# An Analysis of Controlled Human Infection Studies Registered on ClinicalTrials.gov

**DOI:** 10.1101/2024.03.13.24304104

**Authors:** Danny Toomey, Jupiter Adams-Phipps, James Wilkinson, John Pietro, Jake Littman, Steffen Kamenicek, Daniel Kaufman, Euzebiusz Jamrozik, Joshua Osowicki, Meta Roestenberg, Ian J. Saldanha

## Abstract

**OBJECTIVES:** Controlled human infection studies (CHIS) involve intentional exposure of human volunteers to infectious agents. Given the small size of CHIS, aggregating data across studies is critical to the field. The objectives of the current analysis were to (1) evaluate the use of ClinicalTrials.gov for CHIS data reporting and (2) compare CHIS clinical trial participant flow and AE reporting in ClinicalTrials.gov with the same data in corresponding published articles.

**DESIGN:** ClinicalTrials.gov records that described a CHIS were included and data were accessed using the AACT API. These data were compared with results extracted from publications associated with included records’ NCT identifiers and compared in groups stratified by sponsor type, cohort size, and risk of bias in selection of the reported result as determined by Domain 5 of the Cochrane Risk of Bias 2.0 tool.

**RESULTS:** We screened 5,131 ClinicalTrials.gov records for inclusion, reviewed 410 records in full, and included 344 records. The overall prevalence of any discrepancy was 40%. Compared with their respective groups, significant discrepancies were observed in publicly funded trials, trials in the 3rd quartile of study size, and trials with a high risk of bias in selection of the reported result. Five studies reported a total of five SAEs in ClinicalTrials.gov records but not in any associated publications.

**CONCLUSION:** We identified an overall prevalence of discrepancy of 40% in CHIS, which is comparable to the prevalence observed in other types of clinical trials. In general, medium-sized, publicly funded trials tended to have more discrepancies in reporting, which may reflect the resources typically available to large, privately funded trials or the relative ease of reporting in smaller trials with fewer overall AEs. These results highlight the need to facilitate clear and consistent reporting in CHIS.

**Strength and Limitations:**

- This is the first study comparing CHIS AE reporting with trial registry data.
- This study contributes to a sparse general literature on reporting discrepancies.
- We provide recommendations for best practices to reduce the problems we identify.
- Our data likely exhibit heterogeneity arising from our aggregating across studies of different infectious agents.
- Only ClinicalTrials.gov was evaluated, and it is possible that trials that would have met inclusion criteria are registered in other databases.

## Supplementary material for "An Analysis of Controlled Human Infection Studies Registered on ClinicalTrials.gov": Main Data Sheet (part 4 of 15)

### Sheet: CT.gov Query Results (continued)
nct_id	nlm_download_date_description	study_first_submitted_date	results_first_submitted_date	disposition_first_submitted_date	last_update_submitted_date	study_first_submitted_qc_date	study_first_posted_date	study_first_posted_date_type	results_first_submitted_qc_date	results_first_posted_date	results_first_posted_date_type	disposition_first_submitted_qc_date	disposition_first_posted_date	disposition_first_posted_date_type	last_update_submitted_qc_date	last_update_posted_date	last_update_posted_date_type	start_month_year	start_date_type	start_date	verification_month_year	verification_date	completion_month_year	completion_date_type	completion_date	primary_completion_month_year	primary_completion_date_type	primary_completion_date	target_duration	study_type	acronym	baseline_population	brief_title	official_title	overall_status	last_known_status	phase	enrollment	enrollment_type	source	limitations_and_caveats	number_of_arms	number_of_groups	why_stopped	has_expanded_access	expanded_access_type_individual	expanded_access_type_intermediate	expanded_access_type_treatment	has_dmc	is_fda_regulated_drug	is_fda_regulated_device	is_unapproved_device	is_ppsd	is_us_export	biospec_retention	biospec_description	ipd_time_frame	ipd_access_criteria	ipd_url	plan_to_share_ipd	plan_to_share_ipd_description	created_at	updated_at	source_class	delayed_posting	expanded_access_nctid	expanded_access_status_for_nctid	fdaaa801_violation	baseline_type_units_analyzed	number_of_nsae_subjects	minimum_age_num	maximum_age_num	design_groups	interventions	p_value	ci_percent	pmid	citation	recruitment_details	ae_count	sae_count	mortality_count	num_aes_described
NCT00757900		2008-09-19			2008-10-08	2008-09-19	2008-09-23	Estimate							2008-10-08	2008-10-09	Estimate	2023-04-08		2008-04-30	2023-09-08	2008-09-30	2023-09-08	Actual	2008-09-30	2023-09-08	Actual	2008-09-30		Interventional			Efficacy of Influenza Vaccine in HIV Infected Adults	Efficacy of Influenza Vaccine in HIV Infected Adults	Completed		Phase 4	507	Actual	University of Witwatersrand, South Africa		2			FALSE				FALSE													00:02:05.100000	00:02:05.100000	OTHER							18	55	To receive a sub-unit influenza vaccine	Purified polyvalent vaccine for active immunisation against influenza.The vaccine is an inactivated split virus mixture of different group A and B viral strains. One 0.5 ml dose, intramuscular route.			21148531	Madhi SA, Maskew M, Koen A, Kuwanda L, Besselaar TG, Naidoo D, Cohen C, Valette M, Cutland CL, Sanne I. Trivalent inactivated influenza vaccine in African adults infected with human immunodeficient virus: double blind, randomized clinical trial of efficacy, immunogenicity, and safety. Clin Infect Dis. 2011 Jan 1;52(1):128-37. doi: 10.1093/cid/ciq004.
NCT00122642		2005-07-19			2009-09-24	2005-07-19	2005-07-22	Estimate							2009-09-24	2009-09-25	Estimate	2023-08-05		2005-08-31	2023-09-09	2009-09-30	2023-09-09	Actual	2009-09-30	2023-06-09	Actual	2009-06-30		Interventional			Alcohol Locks for the Prevention of Tunneled Catheter-related Infections	Short Daily Alcohol Locks for the Prevention of Tunneled Catheter Infection in Patients With Haematological Disease. Randomised Placebo Controlled Trial	Completed		Phase 2/Phase 3	440	Anticipated	Erasmus Medical Center		2			FALSE																	00:43:38.200000	00:43:38.200000	OTHER							18		The intervention is the instillation of ethanol 70% solution in the catheter lumen (or lumina) for 15minutes per day during hospital stay and for 15minutes for patients not in the hospital.; The intervention is the instillation of placebo solution in the catheter lumen (or lumina) for 15minutes per day during hospital stay and for 15minutes per week for patients not in the hospital.	The intervention is the instillation of ethanol 70% solution in the catheter lumen (or lumina) for 15minutes per day during hospital stay and for 15minutes per week for patients not in the hospital.; The intervention is the instillation of placebo solution in the catheter lumen (or lumina) for 15minutes per day during hospital stay and for 15minutes per week for patients not in the hospital.			11303260; 10471627; 10988125; 11401878; 11177147; 12233868; 8335977; 10471564; 2202792; 12138146; 10715297; 12491212; 12802753; 20520776	Mermel LA, Farr BM, Sherertz RJ, Raad II, O'Grady N, Harris JS, Craven DE; Infectious Diseases Society of America; American College of Critical Care Medicine; Society for Healthcare Epidemiology of America. Guidelines for the management of intravascular catheter-related infections. Clin Infect Dis. 2001 May 1;32(9):1249-72. doi: 10.1086/320001. Epub 2001 Apr 3. No abstract available.; Digiovine B, Chenoweth C, Watts C, Higgins M. The attributable mortality and costs of primary nosocomial bloodstream infections in the intensive care unit. Am J Respir Crit Care Med. 1999 Sep;160(3):976-81. doi: 10.1164/ajrccm.160.3.9808145.; Rello J, Ochagavia A, Sabanes E, Roque M, Mariscal D, Reynaga E, Valles J. Evaluation of outcome of intravenous catheter-related infections in critically ill patients. Am J Respir Crit Care Med. 2000 Sep;162(3 Pt 1):1027-30. doi: 10.1164/ajrccm.162.3.9911093.; Renaud B, Brun-Buisson C; ICU-Bacteremia Study Group. Outcomes of primary and catheter-related bacteremia. A cohort and case-control study in critically ill patients. Am J Respir Crit Care Med. 2001 Jun;163(7):1584-90. doi: 10.1164/ajrccm.163.7.9912080.; Dimick JB, Pelz RK, Consunji R, Swoboda SM, Hendrix CW, Lipsett PA. Increased resource use associated with catheter-related bloodstream infection in the surgical intensive care unit. Arch Surg. 2001 Feb;136(2):229-34. doi: 10.1001/archsurg.136.2.229.; O'Grady NP, Alexander M, Dellinger EP, Gerberding JL, Heard SO, Maki DG, Masur H, McCormick RD, Mermel LA, Pearson ML, Raad II, Randolph A, Weinstein RA. Guidelines for the prevention of intravascular catheter-related infections. Centers for Disease Control and Prevention. MMWR Recomm Rep. 2002 Aug 9;51(RR-10):1-29.; Raad I, Costerton W, Sabharwal U, Sacilowski M, Anaissie E, Bodey GP. Ultrastructural analysis of indwelling vascular catheters: a quantitative relationship between luminal colonization and duration of placement. J Infect Dis. 1993 Aug;168(2):400-7. doi: 10.1093/infdis/168.2.400.; Carratala J, Niubo J, Fernandez-Sevilla A, Juve E, Castellsague X, Berlanga J, Linares J, Gudiol F. Randomized, double-blind trial of an antibiotic-lock technique for prevention of gram-positive central venous catheter-related infection in neutropenic patients with cancer. Antimicrob Agents Chemother. 1999 Sep;43(9):2200-4. doi: 10.1128/AAC.43.9.2200.; Schwartz C, Henrickson KJ, Roghmann K, Powell K. Prevention of bacteremia attributed to luminal colonization of tunneled central venous catheters with vancomycin-susceptible organisms. J Clin Oncol. 1990 Sep;8(9):1591-7. doi: 10.1200/JCO.1990.8.9.1591.; Dogra GK, Herson H, Hutchison B, Irish AB, Heath CH, Golledge C, Luxton G, Moody H. Prevention of tunneled hemodialysis catheter-related infections using catheter-restricted filling with gentamicin and citrate: a randomized controlled study. J Am Soc Nephrol. 2002 Aug;13(8):2133-9. doi: 10.1097/01.asn.0000022890.29656.22.; Henrickson KJ, Axtell RA, Hoover SM, Kuhn SM, Pritchett J, Kehl SC, Klein JP. Prevention of central venous catheter-related infections and thrombotic events in immunocompromised children by the use of vancomycin/ciprofloxacin/heparin flush solution: A randomized, multicenter, double-blind trial. J Clin Oncol. 2000 Mar;18(6):1269-78. doi: 10.1200/JCO.2000.18.6.1269.; Chatzinikolaou I, Zipf TF, Hanna H, Umphrey J, Roberts WM, Sherertz R, Hachem R, Raad I. Minocycline-ethylenediaminetetraacetate lock solution for the prevention of implantable port infections in children with cancer. Clin Infect Dis. 2003 Jan 1;36(1):116-9. doi: 10.1086/344952. Epub 2002 Dec 11.; Allon M. Prophylaxis against dialysis catheter-related bacteremia with a novel antimicrobial lock solution. Clin Infect Dis. 2003 Jun 15;36(12):1539-44. doi: 10.1086/375234. Epub 2003 Jun 6.; Maki DG, Crnich CJ, Safdar N. Successful use of a 25% Alcohol Lock Solution for Prevention of Recurrent CVC-Related Bloodstream Infection in a patient on Home TNA. 42nd ICAAC Abstracts, American Society for Microbiology, September 27 - 30, 2002, San Diego, CA, page 320 . 2002.; A.Aiyangar, W.C.Crone, C.J.Crnich DGM. Effect of Ethanol on the Mechanical Properties of Polyurethane Catheters. Proceedings of the 2002 SEM Annual Conference and Exposition on Experimental and Applied Mechanics . 2002.; Slobbe L, Doorduijn JK, Lugtenburg PJ, El Barzouhi A, Boersma E, van Leeuwen WB, Rijnders BJ. Prevention of catheter-related bacteremia with a daily ethanol lock in patients with tunnelled catheters: a randomized, placebo-controlled trial. PLoS One. 2010 May 26;5(5):e10840. doi: 10.1371/journal.pone.0010840.
NCT01600963		2012-04-24			2015-11-30	2012-05-16	2012-05-17	Estimate							2015-11-30	2015-12-02	Estimate	2023-03-14		2014-03-31	2023-11-15	2015-11-30	2023-11-22	Anticipated	2022-11-30	2023-07-16	Anticipated	2016-07-31		Interventional			A Study to Evaluate the Efficacy and Safety of TMC207 in Patients With Pulmonary Infection With Multi-drug Resistant Mycobacterium Tuberculosis	A Phase III Placebo-controlled, Double-blind, Randomized Trial to Evaluate the Efficacy and Safety of TMC207 in Subjects With Sputum Smear-positive Pulmonary Infection With Multi-drug Resistant Mycobacterium Tuberculosis (MDR-TB)	Withdrawn		Phase 3	0	Actual	Janssen Infectious Diseases BVBA		2		PhIII program revised; TMC207-C210 cancelled	FALSE				TRUE													00:17:40.400000	00:17:40.400000	INDUSTRY							18			Type=exact number, unit=mg, number=400 mg for the first 2 weeks and 200 mg 3 times per week for the remainder of the treatment period, form=tablet, route=oral administration.; Form=tablet, route=oral administration, taken once daily for 2 weeks then 3 times per week for the remainder of the treatment period.; Type=exact number, unit=mg, number=200 mg 3 times per week, form=tablet, route=oral administration.; Type=exact number, unit=mg, number=400 mg once daily for 2 wks and 200mg three times per week for 22 weeks, form=tablet, route=oral administration.
NCT00805389		2008-12-05	2012-12-19	2012-07-26	2018-07-11	2008-12-05	2008-12-09	Estimate	2012-12-19	2013-01-25	Estimate	2012-07-26	2012-08-03	Estimate	2018-07-11	2018-08-20	Actual	2008-12-15	Actual	2008-12-15	2023-06-18	2018-06-30	2011-07-14	Actual	2011-07-14	2010-09-29	Actual	2010-09-29		Interventional			Study to Compare the Efficacy of GSK Biologicals' Adjuvants in Combination With the Antigen of the Hepatitis B Vaccine	Comparison of the Immunogenicity and Safety of Various Investigational and Licensed Formulations of Hepatitis B Surface Antigen (HBsAg) Vaccines.	Completed		Phase 2	713	Actual	GlaxoSmithKline		5			FALSE												IPD is available via the Clinical Study Data Request site (click on the link provided below)	Access is provided after a research proposal is submitted and has received approval from the Independent Review Panel and after a Data Sharing Agreement is in place. Access is provided for an initial period of 12 months but an extension can be granted, when justified, for up to another 12 months.	https://clinicalstudydatarequest.com	Yes	IPD for this study will be made available via the Clinical Study Data Request site.	00:02:52.100000	00:02:52.100000	INDUSTRY						2820	18	45	Subjects aged between, and including, 18 and 45 years at the time of first vaccination received 2 doses of GSK223192A vaccine, lot 1, at Days 0 and 30. 2 subsets of subjects within the group - subjects identified with either a pre-defined Human Leukocytes Antigen (HLA) Class I subtype (Subset 1) or a pre-defined HLA Class II subtype (Subset 2) - additionally received 1 booster dose of Hepatitis B surface antigens (HBsAg) at Day 360. The GSK223192A vaccine and HBsAg antigens were administered intramuscularly into the deltoid muscle of the non-dominant arm.; Subjects aged between, and including, 18 and 45 years at the time of first vaccination received 2 doses of GSK223192A vaccine, lot 2, at Days 0 and 30. 2 subsets of subjects within the group - subjects identified with either a pre-defined Human Leukocytes Antigen (HLA) Class I subtype (Subset 1) or a pre-defined HLA Class II subtype (Subset 2) - additionally received 1 booster dose of Hepatitis B surface antigens (HBsAg) at Day 360. The GSK223192A vaccine and HBsAg antigens were administered intramuscularly into the deltoid muscle of the non-dominant arm.; Subjects aged between, and including, 18 and 45 years at the time of first vaccination received 2 doses of GSK223192A vaccine, lot 3, at Days 0 and 30. 2 subsets of subjects within the group - subjects identified with either a pre-defined Human Leukocytes Antigen (HLA) Class I subtype (Subset 1) or a pre-defined HLA Class II subtype (Subset 2) - additionally received 1 booster dose of Hepatitis B surface antigens (HBsAg) at Day 360. The GSK223192A vaccine and HBsAg antigens were administered intramuscularly into the deltoid muscle of the non-dominant arm.; Subjects aged between, and including, 18 and 45 years at the time of first vaccination received 2 doses of Fendrix‚Ñ¢ vaccine at Days 0 and 30. 2 subsets of subjects within the group - subjects identified with either a pre-defined Human Leukocytes Antigen (HLA) Class I subtype (Subset 1) or a pre-defined HLA Class II subtype (Subset 2) - additionally received 1 booster dose of Hepatitis B surface antigens (HBsAg) at Day 360. The Fendrix‚Ñ¢ vaccine and HBsAg antigens were administered intramuscularly into the deltoid muscle of the non-dominant arm.; Subjects aged between, and including, 18 and 45 years at the time of first vaccination received 2 doses of Engerix-B‚Ñ¢ vaccine at Days 0 and 30. 2 subsets of subjects within the group - subjects identified with either a pre-defined Human Leukocytes Antigen (HLA) Class I subtype (Subset 1) or a pre-defined HLA Class II subtype (Subset 2) - additionally received 1 booster dose of Hepatitis B surface antigens (HBsAg) at Day 360. The Engerix-B‚Ñ¢ vaccine and HBsAg antigens were administered intramuscularly into the deltoid muscle of the non-dominant arm.	2 doses intramuscular injections; 2 doses intramuscular injections; 2 doses intramuscular injections 3 different formulations of (GSK223192A), each administered to 1 group; Single dose intramuscular injection			33493551; 33177181; 32677968; 30850240; 28855902	Moris P, Bellanger A, Ofori-Anyinam O, Jongert E, Yarzabal Rodriguez JP, Janssens M. Whole blood can be used as an alternative to isolated peripheral blood mononuclear cells to measure in vitro specific T-cell responses in human samples. J Immunol Methods. 2021 May;492:112940. doi: 10.1016/j.jim.2020.112940. Epub 2021 Jan 23.; De Mot L, Bechtold V, Bol V, Callegaro A, Coccia M, Essaghir A, Hasdemir D, Ulloa-Montoya F, Siena E, Smilde A, van den Berg RA, Didierlaurent AM, Burny W, van der Most RG. Transcriptional profiles of adjuvanted hepatitis B vaccines display variable interindividual homogeneity but a shared core signature. Sci Transl Med. 2020 Nov 11;12(569):eaay8618. doi: 10.1126/scitranslmed.aay8618.; Hasdemir D, van den Berg RA, van Kampen A, Smilde AK. Modeling adaptive response profiles in a vaccine clinical trial. BMC Med Res Methodol. 2020 Jul 16;20(1):191. doi: 10.1186/s12874-020-01070-3.; Burny W, Marchant A, Herve C, Callegaro A, Caubet M, Fissette L, Gheyle L, Legrand C, Ndour C, Tavares Da Silva F, van der Most R, Willems F, Didierlaurent AM, Yarzabal J; ECR-008 study group. Inflammatory parameters associated with systemic reactogenicity following vaccination with adjuvanted hepatitis B vaccines in humans. Vaccine. 2019 Mar 28;37(14):2004-2015. doi: 10.1016/j.vaccine.2019.02.015. Epub 2019 Mar 5.; Burny W, Callegaro A, Bechtold V, Clement F, Delhaye S, Fissette L, Janssens M, Leroux-Roels G, Marchant A, van den Berg RA, Garcon N, van der Most R, Didierlaurent AM; ECR-002 Study Group. Different Adjuvants Induce Common Innate Pathways That Are Associated with Enhanced Adaptive Responses against a Model Antigen in Humans. Front Immunol. 2017 Aug 14;8:943. doi: 10.3389/fimmu.2017.00943. eCollection 2017.	Approximately 75 subjects in each group, approximately 23 and 52 subjects/group identified with a pre-defined Human Leukocytes Antigen (HLA) Class I and II subtypes [Subset 1 and 2, respectively], received a booster dose of HBsAg at Day 360.	658	35	0	50
NCT00761020		2008-09-25			2021-04-14	2008-09-25	2008-09-26	Estimate							2021-04-14	2021-04-19	Actual	2023-09-08		2008-09-30	2023-04-21	2021-04-30	2023-12-09	Actual	2009-12-31	2023-04-09	Actual	2009-04-30		Interventional			Merozoite Surface Protein 1 Antibody Response in Asymptomatic Human Malaria Infection	Analysis of Anti-Plasmodium Falciparum Merozoite Surface Protein 1 Antigen Specific Antibodies in a Human Malaria Challenge Using Mefloquine Prophylaxis to Confirm Assay Sensitivity and Establish Key Antibody Kinetic Parameters	Completed		Not Applicable	31	Actual	U.S. Army Medical Research and Development Command		2			FALSE				TRUE													00:03:21.700000	00:03:21.700000	FED							18	55	Mefloquine 250 mg orally daily x 3 days beginning 2 days prior to challenge and then weekly for 4 weeks post challenge.	To determine the seroconversion rate (sensitivity) to Plasmodium falciparum Merozoite Surface Protein 1 (Pf MSP-1) antigen by ELISA assay in the infectivity control and mefloquine cohorts as part of a larger project to support the qualification of anti-MSP-1 antigen-specific antibody assays as valid surrogate endpoints for malaria infection.; No Intervention
NCT02612220		2015-11-13			2017-10-19	2015-11-20	2015-11-23	Estimate							2017-10-19	2017-10-20	Actual	2015-12-03	Actual	2015-12-03	2023-01-17	2017-01-31	2017-09-06	Actual	2017-09-06	2017-09-06	Actual	2017-09-06		Interventional	BioFoam		Effectiveness of BioFoam¬Æ Surgical Matrix to Improve Hemostasis During Liver Resection	Effectiveness of BioFoam¬Æ Surgical Matrix to Improve Hemostasis During Liver Resection - A Randomized Controlled Trial	Completed		Not Applicable	101	Actual	Technische Universit√§t Dresden		2			FALSE				FALSE													00:03:51.600000	00:03:51.600000	OTHER							18		Complete hemostasis will be achieved using BioFoam¬Æ Surgical Matrix; Complete hemostasis will be achieved without the use of topical agents, using conservative hemostasis	Complete hemostasis is achieved by direct application of BioFoam¬Æ (Cryolife Inc., Kennesaw, GA) to the transection surface area of the liver. In addition, the surgeon may use conventional methods such as argon beam coagulation and warm sponges. If more than one syringe of BioFoam¬Æ is required to cover the entire transection surface area, a second syringe maybe used. BioFoam¬Æ Surgical Matrix will be used according to the supplier's instructions.; Complete hemostasis will be achieved without the use of topical agents			31680010	Rahbari NN, Birgin E, Sturm D, Schwanebeck U, Weitz J, Reissfelder C. Randomized clinical trial of BioFoam(R) Surgical Matrix to achieve hemostasis after liver resection. HPB (Oxford). 2020 Jul;22(7):987-995. doi: 10.1016/j.hpb.2019.10.1529. Epub 2019 Nov 1.
NCT04507906		2020-08-08			2022-06-26	2020-08-08	2020-08-11	Actual							2022-06-26	2022-06-28	Actual	2020-11-02	Actual	2020-11-02	2023-06-22	2022-06-30	2022-03-31	Actual	2022-03-31	2022-03-31	Actual	2022-03-31		Interventional			Nivolumab Combined With Anlotinib as Re-challenge Treatment in Advanced NSCLC	Safety and Efficacy of Nivolumab Combined With Anlotinib in Advanced Non-small Cell Lung Cancer Patients Previously Treated With Checkpoint Inhibitor-A Single Center and Exploratory Study	Completed		Phase 1/Phase 2	21	Actual	Shanghai Chest Hospital		1			FALSE					TRUE	FALSE			TRUE						Undecided		00:04:04.100000	00:04:04.100000	OTHER							18	75		In combination dose finding phase, Phase 1b will begin with Dose Level 1; anlotinib 12 mg/day orally (from days 1 to 14 in a 21-day cycle) and nivolumab (360mg q3w, intravenously) will be administered to eligible subjects on a 21-day treatment cycle. Two dose de-escalation steps are included: Dose Level 2 (anlotinib 10 mg/day orally, from days 1 to 14 in a 21-day cycle) and nivolumab 360mg q3w, intravenously) and Dose Level 3 (anlotinib 8 mg/day orally, from days 1 to 14 in a 21-day cycle) and nivolumab 360mg q3w, intravenously).If RP2D was reached in Part A, eligible patients would be enrolled and receive nivolumab (360mg q3w, intravenously) plus anlotinib (RP2D, QD from day 1 to 14 of a 21-day cycle) .
NCT00758446		2008-09-22			2013-03-12	2008-09-23	2008-09-25	Estimate							2013-03-12	2013-03-13	Estimate	2023-09-08		2008-09-30	2023-03-13	2013-03-31	2023-01-09	Actual	2009-01-31	2023-12-08	Actual	2008-12-31		Interventional			Efficacy and Safety Study of BLX-028914 in Subjects With Allergic Rhinitis	A Double-blind, Randomized, Placebo-controlled, Cross-over, Allergen Challenge Study to Evaluate the Efficacy, Safety and Tolerability of BLX-028914 in Subjects With Allergic Rhinitis	Completed		Phase 2	36	Actual	Dart NeuroScience, LLC		3			FALSE				FALSE													00:04:29.500000	00:04:29.500000	INDUSTRY							18	50	BLX-028914 50 mg; BLX-028914 15 mg; Placebo	50 mg capsules, p.o, daily, 14 days; 15 mg capsules, p.o, daily, 14 days; capsules, p.o, daily, 14 days
NCT00764998		2008-10-01			2017-04-26	2008-10-01	2008-10-02	Estimate							2017-04-26	2017-04-28	Actual	2023-10-08		2008-10-31	2023-04-17	2017-04-30	2023-08-09	Actual	2009-08-31	2023-04-09	Actual	2009-04-30		Interventional			Influenza Vaccine in HIV	A Controlled Trial to Assess the Immunogenicity and Efficacy of Three Vaccine Dosing Strategies in HIV Infected Adults	Completed		Phase 3	285	Actual	Ottawa Hospital Research Institute		2			FALSE																	00:04:47.100000	00:04:47.100000	OTHER							18	60					21512577; 22162988	Cooper C, Thorne A, Klein M, Conway B, Boivin G, Haase D, Shafran S, Zubyk W, Singer J, Halperin S, Walmsley S; CIHR Canadian HIV Trials Network Influenza Vaccine Research Group. Immunogenicity is not improved by increased antigen dose or booster dosing of seasonal influenza vaccine in a randomized trial of HIV infected adults. PLoS One. 2011 Mar 25;6(3):e17758. doi: 10.1371/journal.pone.0017758.; Nosyk B, Sharif B, Sun H, Cooper C, Anis AH; CIHR Canadian HIV Trials Network Influenza Vaccine Research Group. The cost-effectiveness and value of information of three influenza vaccination dosing strategies for individuals with human immunodeficiency virus. PLoS One. 2011;6(12):e27059. doi: 10.1371/journal.pone.0027059. Epub 2011 Dec 6.
NCT00501124		2007-07-12			2010-12-21	2007-07-12	2007-07-13	Estimate							2010-12-21	2010-12-22	Estimate	2023-05-07		2007-05-31	2023-08-09	2009-08-31				2023-07-10	Actual	2010-07-31		Interventional			Safety and Efficacy Study of Clevudine Compared With Clevudine and Vaccine in Patient With HBeAg(+) Chronic HBV	Phase IV Study to Evaluate the Safety and Efficacy of Clevudine Compared With Clevudine and Vaccine in Patients Chronically Infected With HBV, HBeAg(+)	Completed		Phase 4	70	Anticipated	Bukwang Pharmaceutical					FALSE				FALSE													00:47:09.700000	00:47:09.700000	INDUSTRY							18	60
NCT00503269		2007-07-16			2008-10-16	2007-07-16	2007-07-18	Estimate							2008-10-16	2008-10-17	Estimate	2023-07-05		2005-07-31	2023-10-08	2008-10-31	2023-07-07	Actual	2007-07-31					Interventional			Local Anaesthetic Day-Care Haemorrhoidectomy Challenges Traditional Concepts - a Randomised Controlled Trial	Cost Effectiveness of Local Anaesthetic Day Surgical Haemorrhoidectomy	Completed		Not Applicable	42	Actual	East Kent Hospitals University NHS Foundation Trust		2			FALSE				TRUE													00:48:04.900000	00:48:04.900000	OTHER_GOV									30 ml of 1% Lignocaine with 1:10,000 Adrenaline; Standard General anaesthesia with Enflurane and Propofol.	Hemorrhoidectomy under local anaesthesia; General anaesthetic haemorrhoidectomy			18389499	Kushwaha R, Hutchings W, Davies C, Rao NG. Randomized clinical trial comparing day-care open haemorrhoidectomy under local versus general anaesthesia. Br J Surg. 2008 May;95(5):555-63. doi: 10.1002/bjs.6113.
NCT00147693		2005-09-06			2008-09-30	2005-09-06	2005-09-07	Estimate							2008-09-30	2008-10-01	Estimate	2023-06-05		2005-06-30	2023-09-08	2008-09-30	2023-02-06	Actual	2006-02-28	2023-02-06	Actual	2006-02-28		Interventional			Systematic Care for Informal Caregivers of Dementia Patients: An Efficient Approach?	Systematic Care for Informal Caregivers of Dementia Patients: An Efficient Approach?	Completed		Not Applicable	304	Actual	Radboud University Medical Center					FALSE																	00:48:21.700000	00:48:21.700000	OTHER													19500421	Spijker A, Verhey F, Graff M, Grol R, Adang E, Wollersheim H, Vernooij-Dassen M. Systematic care for caregivers of people with dementia in the ambulatory mental health service: designing a multicentre, cluster, randomized, controlled trial. BMC Geriatr. 2009 Jun 7;9:21. doi: 10.1186/1471-2318-9-21.
NCT03969134		2019-05-22			2022-09-29	2019-05-28	2019-05-31	Actual							2022-09-29	2022-09-30	Actual	2020-04-06	Actual	2020-04-06	2023-09-22	2022-09-30	2023-02-28	Anticipated	2023-02-28	2022-08-31	Actual	2022-08-31		Interventional			A Study to Assess the Safety, Efficacy and Immunogenicity of Leishmania Vaccine ChAd63-KH in PKDL	A Phase IIb Study to Assess the Safety, Efficacy and Immunogenicity of the Leishmania Vaccine ChAd63-KH in Post-kala Azar Dermal Leishmaniasis	Active, not recruiting		Phase 2	86	Actual	University of York		2			FALSE				TRUE	FALSE	FALSE									No		00:48:48.700000	00:48:48.700000	OTHER							12	50	ChAd63 KH 7.5x1010 vp, single dose, by IM injection; Normal Saline, single dose, by IM injection	The vaccine will be injected intramuscularly into the arm.; The placebo will be injected intramuscularly into the arm.
NCT00685451		2008-05-23			2011-09-28	2008-05-23	2008-05-28	Estimate							2011-09-28	2011-09-29	Estimate	2023-11-04		2004-11-30	2023-09-11	2011-09-30	2023-11-06	Actual	2006-11-30	2023-08-06	Actual	2006-08-31		Interventional			Cognitive Therapy for PTSD in Addiction Treatment	Cognitive Therapy for PTSD in Addiction Treatment	Completed		Phase 1/Phase 2	49	Actual	Dartmouth-Hitchcock Medical Center					FALSE				FALSE													00:07:42.300000	00:07:42.300000	OTHER							18
NCT01603108		2012-04-26			2016-04-21	2012-05-21	2012-05-22	Estimate							2016-04-21	2016-04-22	Estimate	2023-03-12		2012-03-31	2023-04-16	2016-04-30	2023-12-18	Anticipated	2018-12-31	2023-12-16	Anticipated	2016-12-31		Interventional	Rifaximin		Rifaximin to Prevent Recurrent HCV-Related Fibrosis After Liver Transplant	Prospective Randomized Double Blind Placebo Controlled Trial of Rifaximin 550mg PO Twice Daily for Three Months to Prevent Recurrent Fibrosis in Liver Transplant Recipients With Chronic Hepatitis C Virus Infection	Unknown status	Active, not recruiting	Phase 2	59	Actual	Columbia University		2			FALSE				FALSE													00:22:54	00:22:54	OTHER							18	70	Rifaximin will be initiated post-LT, once the subject is able to tolerate oral medications/diet. Rifaximin will be dosed at 550mg twice daily for 90 days (+/- 10 days) post-LT.; Rifaximin placebo will be initiated post-LT, once the subject is able to tolerate oral medications/diet. Rifaximin placebo will be taken twice daily for 90 days (+/- 10 days) post-LT.	Rifaximin will be initiated post-LT, once the subject is able to tolerate oral medications/diet. Rifaximin will be dosed at 550mg twice daily for 90 days (+/- 10 days) post-LT.; Rifaximin placebo will be initiated post LT, once the subject is able to tolerate oral medications/diet. Rifaximin placebo dosed at 550 mg twice daily for 90 days (+/10 days) post LT.
NCT03755999		2018-08-22			2022-09-29	2018-11-26	2018-11-28	Actual							2022-09-29	2022-09-30	Actual	2018-11-01	Actual	2018-11-01	2023-07-22	2022-07-31	2023-07-31	Anticipated	2023-07-31	2020-07-31	Actual	2020-07-31		Interventional			A Cue-based Developmental Approach Toward the Preterm Infants During Feeding Transition Period	A Cue-based Developmental Approach Toward the Preterm Infants During Feeding Transition Period - Explore Clinical Facts, Evaluate Intervention Effects and Develop Clinical Guideline	Enrolling by invitation		Not Applicable	120	Anticipated	National Cheng-Kung University Hospital		2			FALSE				FALSE	FALSE	FALSE											00:49:23.700000	00:49:23.700000	OTHER								33	Preterm infant receive oral massage using the premature infant oral motor intervention (PIOMI); Preterm infant receive routine care of neonatal intensive care unit(NICU)	The premature infant oral motor intervention (PIOMI) is an oral motor program that provides assisted movement to activate muscle contraction and provides movement against resistance to build strength in the areas of the mouth necessary for feeding. It is designed to increase the maturation of neural structures, improving their ability to suck and swallow.			12581110; 15856436; 26840669; 21208779; 27383226; 20603348; 12771696; 17710340; 18201309; 27164051; 15739719; 12183719; 23459901; 25494013; 27644167; 27649302; 22564310; 17625573; 23912014; 28077827; 24751623; 26791183; 12856985; 23949452; 15619178; 25885204; 28251754; 14598979; 11332950; 21050385; 23477983; 26945280; 26041365; 17049418; 22071619; 24195800; 12205253; 18097214; 15960007; 26252313; 27084282; 26421163; 22661039; 24310551; 18543179	Aita M, Snider L. The art of developmental care in the NICU: a concept analysis. J Adv Nurs. 2003 Feb;41(3):223-32. doi: 10.1046/j.1365-2648.2003.02526.x.; Als H. Toward a synactive theory of development: Promise for the assessment and support of infant individuality. Infant Mental Health Journal 3(4): 229-243, 1982.; Als H, Butler S, Kosta S, McAnulty G. The Assessment of Preterm Infants' Behavior (APIB): furthering the understanding and measurement of neurodevelopmental competence in preterm and full-term infants. Ment Retard Dev Disabil Res Rev. 2005;11(1):94-102. doi: 10.1002/mrdd.20053.; Bala P, Kaur R, Mukhopadhyay K, Kaur S. Oromotor Stimulation for Transition from Gavage to Full Oral Feeding in Preterm Neonates: A Randomized controlled trial. Indian Pediatr. 2016 Jan;53(1):36-8. doi: 10.1007/s13312-016-0786-3.; Balshem H, Helfand M, Schunemann HJ, Oxman AD, Kunz R, Brozek J, Vist GE, Falck-Ytter Y, Meerpohl J, Norris S, Guyatt GH. GRADE guidelines: 3. Rating the quality of evidence. J Clin Epidemiol. 2011 Apr;64(4):401-6. doi: 10.1016/j.jclinepi.2010.07.015. Epub 2011 Jan 5.; Bolzan Gde P, Berwig LC, Prade LS, Cuti LK, Yamamoto RC, Silva AM, Weinmann AR. Assessment for oral feeding in preterm infants. Codas. 2016 Jul 4;0:0. doi: 10.1590/2317-1782/20162015115. English, Portuguese.; Brouwers MC, Kho ME, Browman GP, Burgers JS, Cluzeau F, Feder G, Fervers B, Graham ID, Grimshaw J, Hanna SE, Littlejohns P, Makarski J, Zitzelsberger L; AGREE Next Steps Consortium. AGREE II: advancing guideline development, reporting and evaluation in health care. CMAJ. 2010 Dec 14;182(18):E839-42. doi: 10.1503/cmaj.090449. Epub 2010 Jul 5. No abstract available.; Byers JF. Components of developmental care and the evidence for their use in the NICU. MCN Am J Matern Child Nurs. 2003 May-Jun;28(3):174-80; quiz 181-2. doi: 10.1097/00005721-200305000-00007.; Fujinaga CI, Zamberlan NE, Rodarte MD, Scochi CG. [Reliability of an instrument to assess the readiness of preterm infants for oral feeding]. Pro Fono. 2007 Apr-Jun;19(2):143-50. doi: 10.1590/s0104-56872007000200002. Portuguese.; da Costa SP, van der Schans CP. The reliability of the Neonatal Oral-Motor Assessment Scale. Acta Paediatr. 2008 Jan;97(1):21-6. doi: 10.1111/j.1651-2227.2007.00577.x.; da Costa SP, Hubl N, Kaufman N, Bos AF. New scoring system improves inter-rater reliability of the Neonatal Oral-Motor Assessment Scale. Acta Paediatr. 2016 Aug;105(8):e339-44. doi: 10.1111/apa.13461. Epub 2016 Jun 6.; Fucile S, Gisel EG, Lau C. Effect of an oral stimulation program on sucking skill maturation of preterm infants. Dev Med Child Neurol. 2005 Mar;47(3):158-62. doi: 10.1017/s0012162205000290.; Fucile S, Gisel E, Lau C. Oral stimulation accelerates the transition from tube to oral feeding in preterm infants. J Pediatr. 2002 Aug;141(2):230-6. doi: 10.1067/mpd.2002.125731. Erratum In: J Pediatr 2002 Nov;141(5):743.; Fujinaga CI, de Moraes SA, Zamberlan-Amorim NE, Castral TC, de Almeida e Silva A, Scochi CG. Clinical validation of the Preterm Oral Feeding Readiness Assessment Scale. Rev Lat Am Enfermagem. 2013 Jan-Feb;21 Spec No:140-5. doi: 10.1590/s0104-11692013000700018. Erratum In: Rev Lat Am Enfermagem. 2014 Oct;22(5):883. English, Portuguese.; Gennattasio A, Perri EA, Baranek D, Rohan A. Oral feeding readiness assessment in premature infants. MCN Am J Matern Child Nurs. 2015 Mar-Apr;40(2):96-104; E9-10. doi: 10.1097/NMC.0000000000000115.; Greene Z, O'Donnell CP, Walshe M. Oral stimulation for promoting oral feeding in preterm infants. Cochrane Database Syst Rev. 2016 Sep 20;9(9):CD009720. doi: 10.1002/14651858.CD009720.pub2.; Griffith T, Rankin K, White-Traut R. The Relationship Between Behavioral States and Oral Feeding Efficiency in Preterm Infants. Adv Neonatal Care. 2017 Feb;17(1):E12-E19. doi: 10.1097/ANC.0000000000000318.; Jones LR. Oral feeding readiness in the neonatal intensive care unit. Neonatal Netw. 2012 May-Jun;31(3):148-55. doi: 10.1891/0730-0832.31.3.148.; Kirk AT, Alder SC, King JD. Cue-based oral feeding clinical pathway results in earlier attainment of full oral feeding in premature infants. J Perinatol. 2007 Sep;27(9):572-8. doi: 10.1038/sj.jp.7211791. Epub 2007 Jul 12.; Kish MZ. Oral feeding readiness in preterm infants: a concept analysis. Adv Neonatal Care. 2013 Aug;13(4):230-7. doi: 10.1097/ANC.0b013e318281e04e.; Kim JS, Shin HS. [Development of the Developmental Support Competency Scale for Nurses Caring for Preterm Infants]. J Korean Acad Nurs. 2016 Dec;46(6):793-803. doi: 10.4040/jkan.2016.46.6.793. Korean.; Lapillonne A. Enteral and parenteral lipid requirements of preterm infants. World Rev Nutr Diet. 2014;110:82-98. doi: 10.1159/000358460. Epub 2014 Apr 11.; Lau C. Development of infant oral feeding skills: what do we know? Am J Clin Nutr. 2016 Feb;103(2):616S-21S. doi: 10.3945/ajcn.115.109603. Epub 2016 Jan 20.; Lau C, Smith EO, Schanler RJ. Coordination of suck-swallow and swallow respiration in preterm infants. Acta Paediatr. 2003 Jun;92(6):721-7.; Leite HP. Adequate nutrition can improve the outcome of premature infants. Rev Bras Ter Intensiva. 2011 Dec;23(4):391-3. No abstract available. English, Portuguese.; Liaw JJ, Chen SY, Yin YT. Nurses' beliefs and values about doing cue-based care in an NICU in Taiwan. J Nurs Res. 2004 Dec;12(4):275-86. doi: 10.1097/01.jnr.0000387512.36996.4c.; Lima AH, Cortes MG, Bouzada MC, Friche AA. Preterm newborn readiness for oral feeding: systematic review and meta-analysis. Codas. 2015 Jan-Feb;27(1):101-7. doi: 10.1590/2317-1782/20152014104. English, Portuguese.; Lubbe W. Clinicians guide for cue-based transition to oral feeding in preterm infants: An easy-to-use clinical guide. J Eval Clin Pract. 2018 Feb;24(1):80-88. doi: 10.1111/jep.12721. Epub 2017 Mar 2.; McCain GC. An evidence-based guideline for introducing oral feeding to healthy preterm infants. Neonatal Netw. 2003 Sep-Oct;22(5):45-50. doi: 10.1891/0730-0832.22.5.45.; McClure RJ. Trophic feeding of the preterm infant. Acta Paediatr Suppl. 2001 Mar;90(436):19-21. doi: 10.1111/j.1651-2227.2001.tb01623.x.; McInnes RJ, Shepherd AJ, Cheyne H, Niven C. Infant feeding in the neonatal unit. Matern Child Nutr. 2010 Oct;6(4):306-17. doi: 10.1111/j.1740-8709.2009.00210.x.; Newland L, L'huillier MW, Petrey B. Implementation of cue-based feeding in a level III NICU. Neonatal Netw. 2013 Mar-Apr;32(2):132-7. doi: 10.1891/0730-0832.32.2.132. No abstract available.; Otto DM, de Almeida ST. Oral feeding performance in premature infants stimulated by swallowing technical training. Audiology - Communication Research 22: e1717, 2017.; Pados BF, Park J, Estrem H, Awotwi A. Assessment Tools for Evaluation of Oral Feeding in Infants Younger Than 6 Months. Adv Neonatal Care. 2016 Apr;16(2):143-50. doi: 10.1097/ANC.0000000000000255.; Pickler RH, Wetzel PA, Meinzen-Derr J, Tubbs-Cooley HL, Moore M. Patterned feeding experience for preterm infants: study protocol for a randomized controlled trial. Trials. 2015 Jun 4;16:255. doi: 10.1186/s13063-015-0781-3.; Porges SW. The polyvagal perspective. Biol Psychol. 2007 Feb;74(2):116-43. doi: 10.1016/j.biopsycho.2006.06.009. Epub 2006 Oct 16.; Ross ES, Philbin MK. Supporting oral feeding in fragile infants: an evidence-based method for quality bottle-feedings of preterm, ill, and fragile infants. J Perinat Neonatal Nurs. 2011 Oct-Dec;25(4):349-57; quiz 358-9. doi: 10.1097/JPN.0b013e318234ac7a.; Shaker CS. Cue-based feeding in the NICU: using the infant's communication as a guide. Neonatal Netw. 2013 Nov-Dec;32(6):404-8. doi: 10.1891/0730-0832.32.6.404.; Simpson C, Schanler RJ, Lau C. Early introduction of oral feeding in preterm infants. Pediatrics. 2002 Sep;110(3):517-22. doi: 10.1542/peds.110.3.517.; Swant L, Fairchild R. Placing the bottle or breast in their premature hands: A review of cue-based feeding research. Journal of Neonatal Nursing 20(3): 122-128, 2014.; Thomas JA. Guidelines for bottle feeding your premature baby. Adv Neonatal Care. 2007 Dec;7(6):311-8. doi: 10.1097/01.ANC.0000304971.69578.f7.; Thoyre SM, Shaker CS, Pridham KF. The early feeding skills assessment for preterm infants. Neonatal Netw. 2005 May-Jun;24(3):7-16. doi: 10.1891/0730-0832.24.3.7.; Tian X, Yi LJ, Zhang L, Zhou JG, Ma L, Ou YX, Shuai T, Zeng Z, Song GM. Oral Motor Intervention Improved the Oral Feeding in Preterm Infants: Evidence Based on a Meta-Analysis With Trial Sequential Analysis. Medicine (Baltimore). 2015 Aug;94(31):e1310. doi: 10.1097/MD.0000000000001310.; Touzet S, Beissel A, Denis A, Pillet F, Gauthier-Moulinier H, Hommey S, Claris O; TOP Study Group. Effectiveness of a nurse educational oral feeding programme on feeding outcomes in neonates: protocol for an interrupted time series design. BMJ Open. 2016 Apr 15;6(4):e010699. doi: 10.1136/bmjopen-2015-010699.; White A, Parnell K. The transition from tube to full oral feeding (breast or bottle) - A cue-based developmental approach. Journal of Neonatal Nursing 19(4): 189-197, 2013.; Younesian S, Yadegari F, Soleimani F. Impact of Oral Sensory Motor Stimulation on Feeding Performance, Length of Hospital Stay, and Weight Gain of Preterm Infants in NICU. Iran Red Crescent Med J. 2015 Jul 31;17(7):e13515. doi: 10.5812/ircmj.17(5)2015.13515. eCollection 2015 Jul.; Ziadi M, H√©on M, Aita M. A critical review of interventions supporting transition from gavage to direct breastfeeding in hospitalized preterm infants. Newborn and Infant Nursing Reviews 16(2): 78-91, 2016.; Lin CH, Chang YJ, Lin CN, Huang MC. [Feeding preterm infants: application of developmental care]. Hu Li Za Zhi. 2012 Jun;59(3):107-12. Chinese.; Lin SC, Lin CH, Zhang JW, Chen SM, Chen CL, Huang MC. [Breast- and bottle-feeding in preterm infants: a comparison of behavioral cues]. Hu Li Za Zhi. 2013 Dec;60(6):27-34. doi: 10.6224/JN.60.6.27. Chinese.; Chang YW, Chang YJ. [The relationship between oral feeding and cardiorespiratory regulation of premature infants]. Hu Li Za Zhi. 2008 Jun;55(3):5-10. Chinese.
NCT00780520		2008-10-24			2008-10-24	2008-10-24	2008-10-27	Estimate							2008-10-24	2008-10-27	Estimate	2023-06-07		2007-06-30	2023-10-08	2008-10-31	2023-10-07	Actual	2007-10-31	2023-10-07	Actual	2007-10-31		Interventional			The Effect of Glutamine on Systemic Inflammation During Human Experimental Endotoxemia	The Effect of Glutamine Infusion on the Inflammatory Response and HSP-70 in BMNCs During Human Experimental	Completed		Not Applicable	8	Actual	Rigshospitalet, Denmark		2			FALSE				TRUE													00:08:23.900000	00:08:23.900000	OTHER							18	40					19173710	Andreasen AS, Pedersen-Skovsgaard T, Mortensen OH, van Hall G, Moseley PL, Pedersen BK. The effect of glutamine infusion on the inflammatory response and HSP70 during human experimental endotoxaemia. Crit Care. 2009;13(1):R7. doi: 10.1186/cc7696. Epub 2009 Jan 27.
NCT03463694		2018-02-14			2022-09-27	2018-03-06	2018-03-13	Actual							2022-09-27	2022-09-30	Actual	2018-11-02	Actual	2018-11-02	2023-09-22	2022-09-30	2023-05-31	Anticipated	2023-05-31	2023-05-31	Anticipated	2023-05-31		Interventional	ELVIS Kids		Edinburgh and Lothian Virus Intervention Study in Kids	Edinburgh and Lothian Virus Intervention Study in Kids (ELVIS Kids): A Randomised Controlled Trial of Hypertonic Saline Nose Drops in Children With Upper Respiratory Tract Infections	Recruiting		Not Applicable	480	Anticipated	University of Edinburgh		2			FALSE				FALSE	FALSE	FALSE									Undecided		00:49:57.700000	00:49:57.700000	OTHER							40	7	3 drops each nostril of Hypertonic Saline (HS) at least 4 times a day until asymptomatic or maximum of 28 days; Control arm of standard symptomatic care only	~2.6% NaCl solution prepared from sea salt			33952557	Ramalingam S, Graham C, Oatey K, Rayson P, Stoddart A, Sheikh A, Cunningham S; ELVIS Kids Trial Investigators. Study protocol of the Edinburgh and Lothian Virus Intervention Study in Kids: a randomised controlled trial of hypertonic saline nose drops in children with upper respiratory tract infections (ELVIS Kids). BMJ Open. 2021 May 5;11(5):e049964. doi: 10.1136/bmjopen-2021-049964.
NCT03721497		2018-10-22			2022-10-24	2018-10-24	2018-10-26	Actual							2022-10-24	2022-10-26	Actual	2020-12-17	Actual	2020-12-17	2023-10-22	2022-10-31	2023-11-24	Anticipated	2024-11-30	2023-11-24	Anticipated	2024-11-30		Interventional			Testosterone in Bariatric Patients	Muscle Strength and -Mass After Bariatric Surgery - a Possible Effect of Testosterone Replacement Therapy? Randomized, Placebo-controlled and Double-blinded Study	Recruiting		Phase 4	50	Anticipated	Hospital of South West Jutland		2			FALSE				TRUE	FALSE	FALSE			FALSE								00:50:13	00:50:13	OTHER							18	60	Inj. Testosterone undecanoat (Nebido¬Æ), 1000 mg im preoperative (baseline, weeks 6, 18 and 30 depending on time to surgery) and postoperative (weeks 4, 16, 28, 40); Inj. placebo preoperative (baseline, weeks 6, 18 and 30 depending on time to surgery) and postoperative (weeks 4, 16, 28, 40)	The patients will be randomly assigned to either testosterone or placebo.
NCT00130559		2005-08-12			2011-10-18	2005-08-12	2005-08-15	Estimate							2011-10-18	2011-10-19	Estimate	2023-12-03		2003-12-31	2023-10-11	2011-10-31	2023-03-08	Actual	2008-03-31	2023-03-07	Actual	2007-03-31		Interventional			B-type Natriuretic Peptide (BNP)-Guided Diagnostic Strategy in Intensive Care Unit (ICU) Patients With Respiratory Failure	Does a Diagnostic Strategy Reduce Duration and Cost of Hospitalization in Patients With Acute Dyspnea? BASEL II Intensive Care Unit	Completed		Phase 4	286	Actual	University Hospital, Basel, Switzerland					FALSE																	00:50:39.100000	00:50:39.100000	OTHER							18			BNP guided diagnostics and initial therapy			14960741; 21047406; 21036778	Mueller C, Scholer A, Laule-Kilian K, Martina B, Schindler C, Buser P, Pfisterer M, Perruchoud AP. Use of B-type natriuretic peptide in the evaluation and management of acute dyspnea. N Engl J Med. 2004 Feb 12;350(7):647-54. doi: 10.1056/NEJMoa031681.; Noveanu M, Breidthardt T, Reichlin T, Gayat E, Potocki M, Pargger H, Heise A, Meissner J, Twerenbold R, Muravitskaya N, Mebazaa A, Mueller C. Effect of oral beta-blocker on short and long-term mortality in patients with acute respiratory failure: results from the BASEL-II-ICU study. Crit Care. 2010;14(6):R198. doi: 10.1186/cc9317. Epub 2010 Nov 3.; Noveanu M, Pargger H, Breidthardt T, Reichlin T, Schindler C, Heise A, Schoenenberger R, Manndorff P, Siegemund M, Mebazaa A, Marsch S, Mueller C. Use of B-type natriuretic peptide in the management of hypoxaemic respiratory failure. Eur J Heart Fail. 2011 Feb;13(2):154-62. doi: 10.1093/eurjhf/hfq188. Epub 2010 Oct 29.
NCT00141180		2005-08-30			2006-07-23	2005-08-30	2005-09-01	Estimate							2006-07-23	2006-07-25	Estimate	2023-09-03		2003-09-30	2023-11-05	2005-11-30	2023-10-05		2005-10-31					Interventional			CP-481,715 Nickel Allergy Study.	Placebo-Controlled, Randomized, Parallel Group, Multiple-Dose Study to Evaluate the Effects of CP-481,715 on Clinical Response and Cellular Infiltration Following Contact Allergen Challenge to the Skin of Nickel Allergic Subjects.	Completed		Phase 1	48		Pfizer																						00:52:30.100000	00:52:30.100000	INDUSTRY							18	55
NCT00135629		2005-08-25			2010-11-22	2005-08-25	2005-08-26	Estimate							2010-11-22	2010-11-23	Estimate	2023-10-02		2002-10-31	2023-11-10	2010-11-30	2023-02-04		2004-02-29					Interventional			Factors Predicting Efficacy of Allergen Injection Immunotherapy for Grass Pollen Hayfever	Factors Predicting Efficacy of Allergen Injection Immunotherapy for Grass Pollen Hayfever: A Pilot Study. (Up-dosing Study)	Unknown status	Active, not recruiting	Phase 3	18		Imperial College London					FALSE																	00:53:45.100000	00:53:45.100000	OTHER							18	65
NCT04136561		2019-10-16			2020-09-03	2019-10-21	2019-10-23	Actual							2020-09-03	2020-09-09	Actual	2023-09-20	Anticipated	2020-09-30	2023-09-20	2020-09-30	2023-12-21	Anticipated	2021-12-31	2023-06-21	Anticipated	2021-06-30		Interventional			Novel Strategy to Encourage Early Removal of Central Venous Catheters	Novel Strategy to Encourage Early Removal of Central Venous Catheters	Withdrawn		Not Applicable	0	Actual	William Beaumont Hospitals		2		No participants enrolled. Unable to enroll	FALSE				FALSE	FALSE	TRUE			FALSE						No		00:10:05.800000	00:10:05.800000	OTHER							18		Existing standard of care CVC. Midline catheter placed within 24 hours of CVC placement.; Standard of care CVC: case-matched controls using baseline data.	Midline catheter placed in patients with existing standard of care CVC
NCT00159315		2005-09-08			2015-06-03	2005-09-08	2005-09-12	Estimate							2015-06-03	2015-06-04	Estimate	2023-10-02		2002-10-31	2023-08-08	2008-08-31								Interventional			ATP/AMP Challenge in Healthy Non-smokers, Smokers, Patients With Asthma, and Patients With Chronic Obstructive Pulmonary Disease (COPD)	Adenosine 5'-Triphosphate (ATP) Challenge in Healthy Non-smokers, Current Smokers and Patients With Mild Asthma and Chronic Obstructive Pulmonary Disease (COPD)	Withdrawn		Not Applicable	0	Actual	Imperial College London				no resources available	FALSE																	00:54:01.900000	00:54:01.900000	OTHER							21	85
NCT00136877		2005-08-26			2006-12-27	2005-08-26	2005-08-29	Estimate							2006-12-27	2006-12-29	Estimate	2023-10-01		2001-10-31	2023-12-06	2006-12-31	2023-12-05		2005-12-31					Interventional			Tonsillectomy in Recurrent Tonsillitis	Effect of Tonsillectomy on Preventing Recurrent Streptococcal Throat Infections: A Randomized Controlled Trial	Unknown status	Active, not recruiting	Not Applicable	70		Oulu University Hospital					FALSE																	00:54:23.800000	00:54:23.800000	OTHER							14						17347187	Alho OP, Koivunen P, Penna T, Teppo H, Koskela M, Luotonen J. Tonsillectomy versus watchful waiting in recurrent streptococcal pharyngitis in adults: randomised controlled trial. BMJ. 2007 May 5;334(7600):939. doi: 10.1136/bmj.39140.632604.55. Epub 2007 Mar 8.
NCT00138476		2005-08-26			2014-05-08	2005-08-26	2005-08-30	Estimate							2014-05-08	2014-05-09	Estimate	2023-08-04		2004-08-31	2023-04-12	2012-04-30	2023-09-12	Actual	2012-09-30	2023-04-12	Actual	2012-04-30		Interventional			New Challenge Pool of Norwalk Virus Inoculum	Evaluation of a New Challenge Pool of Norwalk Virus Inoculum (Lot 42399) in Human Subjects	Completed		Phase 1	57	Actual	National Institute of Allergy and Infectious Diseases (NIAID)		5			FALSE																	00:55:14.400000	00:55:14.400000	NIH							18	50	Group 4: dosage group of 10 subjects will receive 0.48 RT-PCR units of Lot 42399 NV or placebo control (8 subjects will receive NV and 2 subjects will receive placebo control).; Group 3: dosage group of 12 subjects will receive 4.8 RT-PCR units of Lot 42399 NV or placebo control (10 subjects will receive NV and 2 subjects will receive placebo control).; Group 2: dosage group of 12 subjects will receive 48 RT-PCR units of Lot 42399 NV or placebo control (10 subjects will receive NV and 2 subjects will receive placebo control).; Group 1: dosage group of 11 subjects will receive 4800 reverse transcription polymerase chain reaction (RT-PCR) units of Lot 42399 Norwalk Virus (NV) or placebo control (9 subjects will receive NV and 2 subjects will receive placebo control).; Validation Group: dosage group of 12 subjects, 4 will receive 4.8 RT-PCR units and 8 will receive 0.48 RT-PCR units of Lot 42399 NV. No placebo control.	120 mL of the sodium bicarbonate solution, followed by 82 mL of sterile water, United States Pharmacopeia (USP) without virus; followed by 500 mg of sodium bicarbonate aqueous solution taken 5 minutes after placebo inoculation.; Prepared and packaged from liquid feces (DC544) by clarification, centrifugation, and serial dilutions; desired doses [reverse transcription polymerase chain reaction (RT-PCR) Units] 4800, 48, 4.8, 0.48.			24253285; 20815703	Atmar RL, Opekun AR, Gilger MA, Estes MK, Crawford SE, Neill FH, Ramani S, Hill H, Ferreira J, Graham DY. Determination of the 50% human infectious dose for Norwalk virus. J Infect Dis. 2014 Apr 1;209(7):1016-22. doi: 10.1093/infdis/jit620. Epub 2013 Nov 18.; Reeck A, Kavanagh O, Estes MK, Opekun AR, Gilger MA, Graham DY, Atmar RL. Serological correlate of protection against norovirus-induced gastroenteritis. J Infect Dis. 2010 Oct 15;202(8):1212-8. doi: 10.1086/656364.
NCT00140348		2005-08-30			2007-12-18	2005-08-30	2005-09-01	Estimate							2007-12-18	2007-12-24	Estimate	2023-12-01		2001-12-31	2023-12-07	2007-12-31	2023-04-05	Actual	2005-04-30					Interventional			Dose Escalation and Efficacy Trial of GVAX¬Æ Prostate Cancer Vaccine	A Phase I/II Dose Escalation and Efficacy Trial of GVAX¬Æ Prostate Cancer Vaccine in Patients With Metastatic Hormone-Refractory Prostate Cancer	Completed		Phase 1/Phase 2	80		Cell Genesys																						00:56:43.300000	00:56:43.300000	INDUSTRY							18
NCT04518358		2020-07-20			2020-08-17	2020-08-17	2020-08-19	Actual							2020-08-17	2020-08-19	Actual	2019-09-01	Actual	2019-09-01	2023-08-20	2020-08-31	2021-08-31	Anticipated	2021-08-31	2021-08-31	Anticipated	2021-08-31		Interventional			Expert Guiding Technology to Help Individuals With Developmental Challenges Build Life and Vocational Skills	Expert Guiding Technology to Help Individuals With Developmental Challenges Build Life and Vocational Skills	Unknown status	Recruiting	Not Applicable	8	Anticipated	Guiding Technologies Corporation		1			FALSE				FALSE	FALSE	FALSE						Available by the end of the project and for at least a year.	Requests reviewed by the research team.		Yes	Any identifying information will be omitted from published or disseminated reports of the data to maintain confidentiality of subjects. Results of the study may be shared through conference presentations or written reports disseminated in peer-reviewed journals or other formats (e.gs., book chapters or grant proposals). In such cases, pseudonyms will be used and no identifying information (e.g., geographical location of subjects' residences) will be included when discussing results.	00:58:08.500000	00:58:08.500000	INDUSTRY										During the GAINS sessions, the Direct Support Professional (DSP) will follow the pre-programmed teaching protocol in the expert guiding technology. The system will provide step-by-step verbal prompts to the DSP throughout sessions. This includes which prompt to use for each step of the target skill, when to provide reinforcers, and which target task to work on. The system will also monitor the participant's (adults with ASD/ID) progress and notify the DSP if the target skill is mastered.
NCT05016622		2021-08-16			2023-01-05	2021-08-16	2021-08-23	Actual							2023-01-05	2023-01-06	Actual	2021-08-10	Actual	2021-08-10	2023-01-23	2023-01-31	2023-03-23	Anticipated	2023-03-31	2023-03-23	Anticipated	2023-03-31		Interventional			Booster Dose Trial	Safety and Efficacy of Booster Doses of BNT162b2 Vaccine in Immunocompromised Patients With a Cancer Diagnosis	Recruiting		Phase 2	250	Anticipated	Montefiore Medical Center		1			FALSE				TRUE	TRUE	FALSE											00:12:47.300000	00:12:47.300000	OTHER							18			administer an additional dose of the BNT162b2 mRNA vaccine to patients with cancer who have a negative SARS-CoV-2 Spike IgG at least 14 days after 2 doses of the mRNA vaccines (BNT162b2/mRNA-1273) or 28 days after the adenoviral based Ad26CoV2.S vaccine.
NCT00505960		2007-07-20			2010-12-20	2007-07-20	2007-07-25	Estimate							2010-12-20	2010-12-21	Estimate	2023-09-07		2007-09-30	2023-12-10	2010-12-31	2023-09-08	Actual	2008-09-30	2023-09-08	Actual	2008-09-30		Interventional			Culturally Tailored Behavioral Diabetes Care Intervention for Korean Americans	Diabetes Care for Korean Americans	Completed		Phase 1	80	Anticipated	Johns Hopkins University		1			FALSE				TRUE													00:59:20.100000	00:59:20.100000	OTHER							30			Intervention group participants receive a 6-week in-class education offered by trained nurses, followed by home glucose monitoring with monthly nurse telephone counseling.			20651099; 19934458; 22080707	Song HJ, Han HR, Lee JE, Kim J, Kim KB, Nguyen T, Kim MT. Translating current dietary guidelines into a culturally tailored nutrition education program for Korean American immigrants with type 2 diabetes. Diabetes Educ. 2010 Sep-Oct;36(5):752-61. doi: 10.1177/0145721710376328. Epub 2010 Jul 22.; Kim MT, Han HR, Song HJ, Lee JE, Kim J, Ryu JP, Kim KB. A community-based, culturally tailored behavioral intervention for Korean Americans with type 2 diabetes. Diabetes Educ. 2009 Nov-Dec;35(6):986-94. doi: 10.1177/0145721709345774.; Nam S, Han HR, Song HJ, Song Y, Kim KB, Kim MT. Utility of a point-of-care device in recruiting ethnic minorities for diabetes research with community partners. J Health Care Poor Underserved. 2011 Nov;22(4):1253-63. doi: 10.1353/hpu.2011.0117.
NCT04030572		2019-07-22			2021-06-21	2019-07-23	2019-07-24	Actual							2021-06-21	2021-06-24	Actual	2019-12-10	Actual	2019-12-10	2023-06-21	2021-06-30	2020-03-17	Actual	2020-03-17	2020-03-17	Actual	2020-03-17		Interventional	a2a Agonist		Feasibility of Administering Clonidine as a Pharmacological Challenge in Imaging Studies	Pilot Study to Assess the Safety, Tolerability, and Feasibility of Administering Clonidine as a Pharmacological Challenge in Future Imaging Studies of Cerebrospinal Fluid Kinetics	Terminated		Early Phase 1	3	Actual	Weill Medical College of Cornell University		1		Not logistically feasible during the COVID pandemic	FALSE				FALSE	TRUE	FALSE			FALSE			Data will be made available within six months of last study visit or acceptance for publication, whichever comes first.	Any reasonable request sent to dvm9029@med.cornell.edu		Yes	All de-identified on-study data will be shared.	00:13:21.200000	00:13:21.200000	OTHER							18	89	One week period of clonidine, 0.1 mg tabs, one by mouth daily at bedtime	0.1 mg tabs, one by mouth daily at bedtime for one week
NCT04512196		2020-05-06			2022-05-24	2020-08-11	2020-08-13	Actual							2022-05-24	2022-05-25	Actual	2020-09-09	Actual	2020-09-09	2023-05-22	2022-05-31	2022-04-11	Actual	2022-04-11	2022-03-11	Actual	2022-03-11		Interventional	PLaSSo		Surgical Site Infection in Perforated Appendicitis After Peritoneal Lavage With Super-oxidised Solution	Incidence of Surgical Site Infection in Perforated Appendicitis After Peritoneal Lavage With Super-oxidised Solution: A Randomised Double-blind, Placebo-controlled Trial	Completed		Not Applicable	102	Actual	Hospital Queen Elizabeth, Malaysia		2			FALSE				FALSE	FALSE	FALSE									No		00:00:07.400000	00:00:07.400000	OTHER_GOV							13	70	Peritoneal lavage with super-oxidised solution of at least 10 cc/kg and wound lavage with super-oxidised solution 1 cc/kg; Peritoneal lavage with normal saline 0.9% of at least 10 cc/kg and wound lavage with normal saline 0.9% 1 cc/kg	Super-oxidized solution contains hypochlorous acid (HOCl) which exhibits bactericidal activity. These reactive species create an imbalanced osmotic gradient which damages the cell membrane integrity of single celled organisms, and subsequently denaturing its lipid and protein content. Multicellular organisms including host tissue are not susceptible to such changes in osmolarity hence spared from damage.; Normal saline contains 0.9% sodium chloride.			29083473; 25387655	Norman G, Atkinson RA, Smith TA, Rowlands C, Rithalia AD, Crosbie EJ, Dumville JC. Intracavity lavage and wound irrigation for prevention of surgical site infection. Cochrane Database Syst Rev. 2017 Oct 30;10(10):CD012234. doi: 10.1002/14651858.CD012234.pub2.; Kubota A, Goda T, Tsuru T, Yonekura T, Yagi M, Kawahara H, Yoneda A, Tazuke Y, Tani G, Ishii T, Umeda S, Hirano K. Efficacy and safety of strong acid electrolyzed water for peritoneal lavage to prevent surgical site infection in patients with perforated appendicitis. Surg Today. 2015 Jul;45(7):876-9. doi: 10.1007/s00595-014-1050-x. Epub 2014 Nov 13.
NCT00506545		2007-07-23			2013-11-26	2007-07-23	2007-07-25	Estimate							2013-11-26	2013-11-27	Estimate	2023-01-07		2007-01-31	2023-11-13	2013-11-30	2023-10-07	Actual	2007-10-31	2023-10-07	Actual	2007-10-31		Interventional			Study of the Efficacy and Safety of SCH 619734 in Subjects With Chronic Cough From an Unknown Cause (Study P04888)	Study of the Efficacy and Safety of SCH 619734 in Subjects With Chronic Idiopathic Cough	Completed		Phase 2	35	Actual	Merck Sharp & Dohme LLC		2			FALSE				FALSE													00:00:59.800000	00:00:59.800000	INDUSTRY							18	65		SCH 619734 50-mg capsule each day orally. One week of treatment with 7 days' follow-up; 1 week of crossover treatment with 7 days' follow-up. A 6 week washout period separates treatments.; Matching placebo capsule each day orally. One week of treatment with 7 days' follow-up; 1 week of crossover treatment with 7 days' follow-up. A 6 week washout period separates treatments.
NCT05149885		2021-11-03			2021-11-25	2021-11-25	2021-12-08	Actual							2021-11-25	2021-12-08	Actual	2021-11-04	Actual	2021-11-04	2023-11-21	2021-11-30	2022-08-01	Anticipated	2022-08-01	2022-05-01	Anticipated	2022-05-01		Interventional			A Feasibility Study of SenseGuard to Assess Airway Responsiveness During Methacholine Challenge Test (MCT)	A Feasibility Study of a Non-Invasive Wearable Device in Assessing Airway Responsiveness Related Parameters During Methacholine Challenge Test (MCT)	Recruiting		Not Applicable	40	Anticipated	NanoVation		1			FALSE				FALSE	FALSE	FALSE			FALSE			6 months			Yes		00:01:46.400000	00:01:46.400000	INDUSTRY							18		Subjects with suspected diagnosis of Asthma and eligible for MCT will be recruited to the study. The MCT procedure will be performed as usual, with the addition of SG measurements after each spirometry for each Methacholine dose.	All subjects that recruited to the study will undergo MCT as usual with the addition of SG measurement after each Methacholine dose and spirometry test.
NCT02619773		2015-11-30			2019-01-04	2015-12-01	2015-12-02	Estimate							2019-01-04	2019-01-08	Actual	2023-11-15	Actual	2015-11-30	2023-01-19	2019-01-31	2023-12-18	Actual	2018-12-31	2023-12-18	Actual	2018-12-31		Interventional			Effect of Mupirocin Dressings Versus Island Dressings on Surgical Site Infections in Elective Colorectal Surgery	The Use of Mupirocin Dressings and Its Effect on Surgical Site Infections in Elective Colorectal Surgery: A Prospective, Randomized Controlled Trial	Completed		Not Applicable	150	Actual	Gundersen Lutheran Medical Foundation		2			FALSE				FALSE													00:14:24.200000	00:14:24.200000	OTHER							18		Mupirocin + island dressing applied to surgical incision until postoperative day 5. Intervention: mupirocin ointment applied to extrication incision.; Island dressing applied to surgical incision until postoperative day 2. This arm will not undergo any intervention.	Mupirocin ointment will be applied after skin closure. A standard island dressing will be placed over the incision.
NCT00156702		2005-09-08			2013-01-07	2005-09-08	2005-09-12	Estimate							2013-01-07	2013-01-08	Estimate	2023-01-01		2001-01-31	2023-01-13	2013-01-31	2023-10-06	Actual	2006-10-31					Interventional			Researching the Youth Smoking Experience	Researching the Youth Smoking Experience	Completed		Phase 1	40	Actual	Virginia Commonwealth University		2			FALSE				FALSE													00:02:46.200000	00:02:46.200000	OTHER							12	18
NCT02609334		2015-11-17			2016-11-15	2015-11-17	2015-11-20	Estimate							2016-11-15	2016-11-16	Estimate	2023-03-15		2015-03-31	2023-11-15	2015-11-30	2023-07-15	Actual	2015-07-31	2023-07-15	Actual	2015-07-31		Interventional			RSPR-007 Mannitol Challenge Trial	A Double-Blind, Randomised, Placebo-controlled, Cross-over, Phase 2 Mannitol Challenge Trial, Investigating the Efficacy of CRD007 in Adult Subjects With Asthma	Completed		Phase 2	24	Actual	RSPR Pharma AB		3			FALSE				FALSE													00:16:04.900000	00:16:04.900000	INDUSTRY							18	50	Matching placebo tables are given as a single dose; "Low dose" of CRD007 (pemirolast sodium) given as a single dose; "High dose" CRD007 (pemirolast sodium) given as a single dose	One single dose given 3 hours prior to Mannitol challenge; One single dose given 3 hours prior to Mannitol challenge
NCT00148434		2005-09-07			2005-09-26	2005-09-07	2005-09-08	Estimate							2005-09-26	2005-09-27	Estimate	2023-01-02		2002-01-31	2023-09-05	2005-09-30	2023-03-03		2003-03-31					Interventional			Study on Impact of Patient-Held Guidelines on Blood Pressure	A Pilot Randomised Controlled Trial to Assess the Impact on Blood Pressure Control of Empowering Patients to Become Involved in Their Own Blood Pressure Management.	Completed		Phase 2	300		Ashgrove Research Practice					FALSE																	00:03:30.400000	00:03:30.400000	OTHER							0
NCT01187069		2010-06-14			2012-08-17	2010-08-20	2010-08-23	Estimate							2012-08-17	2012-08-20	Estimate	2023-08-09		2009-08-31	2023-08-12	2012-08-31	2023-09-11	Actual	2011-09-30	2023-09-11	Actual	2011-09-30		Interventional			A Practice-nurse Addressed Intervention to Improve Type 2 Diabetes Care	A Practice-nurse Addressed Intervention to Improve Type 2 Diabetes Care. A Pragmatic Cluster Randomised Controlled Trial in Primary Health Care	Completed		Not Applicable	40	Actual	University of Aarhus		2			FALSE				TRUE													00:59:38.300000	00:59:38.300000	OTHER							40	74	Control practices were randomly drawn from among intervention practice applicants and were informed by mail about their status as control practice.	An interactive course consisting of 4X4 hours education in autonomy support over a 6 months period. The main-components in the course are 1) communication skills, 2) introduction to patient work-sheets and 3) a quick up-to-date knowledge about treatment recommendations of type 2 diabetes. Furthermore, the nurses in the intervention-practices receive a half an hour support-visit 4-5 months after the end of the course.			24798419; 22111524	Juul L, Maindal HT, Zoffmann V, Frydenberg M, Sandbaek A. Effectiveness of a training course for general practice nurses in motivation support in type 2 diabetes care: a cluster-randomised trial. PLoS One. 2014 May 5;9(5):e96683. doi: 10.1371/journal.pone.0096683. eCollection 2014.; Juul L, Maindal HT, Zoffmann V, Frydenberg M, Sandbaek A. A cluster randomised pragmatic trial applying Self-determination theory to type 2 diabetes care in general practice. BMC Fam Pract. 2011 Nov 24;12:130. doi: 10.1186/1471-2296-12-130.
NCT05594303		2019-03-26			2022-10-25	2022-10-25	2022-10-26	Actual							2022-10-25	2022-10-26	Actual	2019-11-27	Actual	2019-11-27	2023-10-22	2022-10-31	2023-01-24	Anticipated	2024-01-31	2023-06-23	Anticipated	2023-06-30		Interventional			COPD Treatment by Transpantation of Autologous Bronchial Basal Cells	Research on Chronic Obstructive Pulmonary Disease (COPD) Treatment by Transplantation of Autologous Bronchial Basal Cells	Recruiting		Phase 1/Phase 2	24	Anticipated	Guangzhou Institute of Respiratory Disease		2			FALSE				FALSE	FALSE	FALSE									No		00:03:45.700000	00:03:45.700000	OTHER							40	75	Treatment by autologous bronchial basal cells.; No interventon.	Autologuos transplantation of bronchial basal cells
NCT02954380		2016-11-01			2017-03-22	2016-11-01	2016-11-03	Estimate							2017-03-22	2017-03-27	Actual	2023-11-16		2016-11-30	2023-03-17	2017-03-31	2023-06-18	Anticipated	2018-06-30	2023-11-17	Anticipated	2017-11-30		Interventional	ALERT-AF		The Comparative Efficacy of the Zio Patch vs Implantable Loop Recorder in Atrial Fibrillation	The Comparative Efficacy of the Zio Patch vs Implantable Loop Recorder in Atrial Fibrillation	Withdrawn		Not Applicable	0	Actual	University of Florida		1		Funding	FALSE				FALSE											No		00:03:53.600000	00:03:53.600000	OTHER							18		THe Zio ILR arm will already have an ILR implanted for standard of care and will receive the Zio patch	long term continuous monitoring			16908781; 11216949; 15990749; 12668495; 16286180; 17599941; 27663299; 18362249; 18775040; 21332861; 20009077; 23577826	Fuster V, Ryden LE, Cannom DS, Crijns HJ, Curtis AB, Ellenbogen KA, Halperin JL, Le Heuzey JY, Kay GN, Lowe JE, Olsson SB, Prystowsky EN, Tamargo JL, Wann S, Smith SC Jr, Jacobs AK, Adams CD, Anderson JL, Antman EM, Halperin JL, Hunt SA, Nishimura R, Ornato JP, Page RL, Riegel B, Priori SG, Blanc JJ, Budaj A, Camm AJ, Dean V, Deckers JW, Despres C, Dickstein K, Lekakis J, McGregor K, Metra M, Morais J, Osterspey A, Tamargo JL, Zamorano JL; American College of Cardiology/American Heart Association Task Force on Practice Guidelines; European Society of Cardiology Committee for Practice Guidelines; European Heart Rhythm Association; Heart Rhythm Society. ACC/AHA/ESC 2006 Guidelines for the Management of Patients with Atrial Fibrillation: a report of the American College of Cardiology/American Heart Association Task Force on Practice Guidelines and the European Society of Cardiology Committee for Practice Guidelines (Writing Committee to Revise the 2001 Guidelines for the Management of Patients With Atrial Fibrillation): developed in collaboration with the European Heart Rhythm Association and the Heart Rhythm Society. Circulation. 2006 Aug 15;114(7):e257-354. doi: 10.1161/CIRCULATIONAHA.106.177292. No abstract available. Erratum In: Circulation. 2007 Aug 7;116(6):e138.; Chugh SS, Blackshear JL, Shen WK, Hammill SC, Gersh BJ. Epidemiology and natural history of atrial fibrillation: clinical implications. J Am Coll Cardiol. 2001 Feb;37(2):371-8. doi: 10.1016/s0735-1097(00)01107-4.; Flaker GC, Belew K, Beckman K, Vidaillet H, Kron J, Safford R, Mickel M, Barrell P; AFFIRM Investigators. Asymptomatic atrial fibrillation: demographic features and prognostic information from the Atrial Fibrillation Follow-up Investigation of Rhythm Management (AFFIRM) study. Am Heart J. 2005 Apr;149(4):657-63. doi: 10.1016/j.ahj.2004.06.032.; Glotzer TV, Hellkamp AS, Zimmerman J, Sweeney MO, Yee R, Marinchak R, Cook J, Paraschos A, Love J, Radoslovich G, Lee KL, Lamas GA; MOST Investigators. Atrial high rate episodes detected by pacemaker diagnostics predict death and stroke: report of the Atrial Diagnostics Ancillary Study of the MOde Selection Trial (MOST). Circulation. 2003 Apr 1;107(12):1614-9. doi: 10.1161/01.CIR.0000057981.70380.45. Epub 2003 Mar 24.; Capucci A, Santini M, Padeletti L, Gulizia M, Botto G, Boriani G, Ricci R, Favale S, Zolezzi F, Di Belardino N, Molon G, Drago F, Villani GQ, Mazzini E, Vimercati M, Grammatico A; Italian AT500 Registry Investigators. Monitored atrial fibrillation duration predicts arterial embolic events in patients suffering from bradycardia and atrial fibrillation implanted with antitachycardia pacemakers. J Am Coll Cardiol. 2005 Nov 15;46(10):1913-20. doi: 10.1016/j.jacc.2005.07.044. Epub 2005 Oct 24.; Calkins H, Brugada J, Packer DL, Cappato R, Chen SA, Crijns HJ, Damiano RJ Jr, Davies DW, Haines DE, Haissaguerre M, Iesaka Y, Jackman W, Jais P, Kottkamp H, Kuck KH, Lindsay BD, Marchlinski FE, McCarthy PM, Mont JL, Morady F, Nademanee K, Natale A, Pappone C, Prystowsky E, Raviele A, Ruskin JN, Shemin RJ; Heart Rhythm Society; European Heart Rhythm Association; European Cardiac Arrhythmia Society; American College of Cardiology; American Heart Association; Society of Thoracic Surgeons. HRS/EHRA/ECAS expert consensus statement on catheter and surgical ablation of atrial fibrillation: recommendations for personnel, policy, procedures and follow-up. A report of the Heart Rhythm Society (HRS) Task Force on Catheter and Surgical Ablation of Atrial Fibrillation developed in partnership with the European Heart Rhythm Association (EHRA) and the European Cardiac Arrhythmia Society (ECAS); in collaboration with the American College of Cardiology (ACC), American Heart Association (AHA), and the Society of Thoracic Surgeons (STS). Endorsed and approved by the governing bodies of the American College of Cardiology, the American Heart Association, the European Cardiac Arrhythmia Society, the European Heart Rhythm Association, the Society of Thoracic Surgeons, and the Heart Rhythm Society. Europace. 2007 Jun;9(6):335-79. doi: 10.1093/europace/eum120. No abstract available. Erratum In: Europace. 2009 Jan;11(1):132.; Kirchhof P, Benussi S, Kotecha D, Ahlsson A, Atar D, Casadei B, Castella M, Diener HC, Heidbuchel H, Hendriks J, Hindricks G, Manolis AS, Oldgren J, Popescu BA, Schotten U, Van Putte B, Vardas P, Agewall S, Camm J, Baron Esquivias G, Budts W, Carerj S, Casselman F, Coca A, De Caterina R, Deftereos S, Dobrev D, Ferro JM, Filippatos G, Fitzsimons D, Gorenek B, Guenoun M, Hohnloser SH, Kolh P, Lip GY, Manolis A, McMurray J, Ponikowski P, Rosenhek R, Ruschitzka F, Savelieva I, Sharma S, Suwalski P, Tamargo JL, Taylor CJ, Van Gelder IC, Voors AA, Windecker S, Zamorano JL, Zeppenfeld K. 2016 ESC Guidelines for the management of atrial fibrillation developed in collaboration with EACTS. Eur J Cardiothorac Surg. 2016 Nov;50(5):e1-e88. doi: 10.1093/ejcts/ezw313. Epub 2016 Sep 23. No abstract available.; Noheria A, Kumar A, Wylie JV Jr, Josephson ME. Catheter ablation vs antiarrhythmic drug therapy for atrial fibrillation: a systematic review. Arch Intern Med. 2008 Mar 24;168(6):581-6. doi: 10.1001/archinte.168.6.581.; Nair GM, Nery PB, Diwakaramenon S, Healey JS, Connolly SJ, Morillo CA. A systematic review of randomized trials comparing radiofrequency ablation with antiarrhythmic medications in patients with atrial fibrillation. J Cardiovasc Electrophysiol. 2009 Feb;20(2):138-44. doi: 10.1111/j.1540-8167.2008.01285.x. Epub 2008 Sep 3.; Parkash R, Tang AS, Sapp JL, Wells G. Approach to the catheter ablation technique of paroxysmal and persistent atrial fibrillation: a meta-analysis of the randomized controlled trials. J Cardiovasc Electrophysiol. 2011 Jul;22(7):729-38. doi: 10.1111/j.1540-8167.2011.02010.x. Epub 2011 Feb 18.; Piccini JP, Lopes RD, Kong MH, Hasselblad V, Jackson K, Al-Khatib SM. Pulmonary vein isolation for the maintenance of sinus rhythm in patients with atrial fibrillation: a meta-analysis of randomized, controlled trials. Circ Arrhythm Electrophysiol. 2009 Dec;2(6):626-33. doi: 10.1161/CIRCEP.109.856633.; Kapa S, Epstein AE, Callans DJ, Garcia FC, Lin D, Bala R, Riley MP, Hutchinson MD, Gerstenfeld EP, Tzou W, Marchlinski FE, Frankel DS, Cooper JM, Supple G, Deo R, Verdino RJ, Patel VV, Dixit S. Assessing arrhythmia burden after catheter ablation of atrial fibrillation using an implantable loop recorder: the ABACUS study. J Cardiovasc Electrophysiol. 2013 Aug;24(8):875-81. doi: 10.1111/jce.12141. Epub 2013 Apr 11.
NCT05012748		2021-06-21			2022-11-01	2021-08-18	2021-08-19	Actual							2022-11-01	2022-11-02	Actual	2020-06-01	Actual	2020-06-01	2023-06-21	2021-06-30	2022-10-31	Actual	2022-10-31	2022-10-01	Actual	2022-10-01		Interventional			The Effects of Ketogenic Diet on the Heart and Brain	The Effects of Ketogenic Diet on the Cardiac Substrate Metabolism and Brain Perfusion	Completed		Not Applicable	11	Actual	University of Aarhus		2			FALSE				TRUE	FALSE	FALSE									Undecided		00:17:05.900000	00:17:05.900000	OTHER							50	70	The participants are instructed to follow a ketogenic diet consisting of 75% fat, 20% protein and 5% carbohydrates. The diet will be standardised and matched to the energy consumption of each participant.; The participants are instructed to follow a normal western diet without emphasising any particular macronutrient.	The ketogenic diet will consist of 75% fat, 20% protein and 5% carbohydrates. The diet will be standardised and matched to the energy consumption of each participant. The diet does not dictate time of consumptions. The food regime will be strictly followed every day for 3 weeks, where the investigator will contact the participants every day to secure adherence.
NCT00148824		2005-09-07			2008-03-20	2005-09-07	2005-09-08	Estimate							2008-03-20	2008-03-21	Estimate	2023-02-03		2003-02-28	2023-03-08	2008-03-31	2023-01-06	Actual	2006-01-31					Interventional			Antibody Responses to Pneumococcal Vaccines Among HIV-Infected Adults.	Immunological Efficacy of a Prime-Boost Strategy Combining a 7-Valent Pneumococcal Conjugate Vaccine (PCV) Followed by a 23-Valent Pneumococcal Polysaccharide Vaccine (PPV) Versus PPV Alone in HIV-Infected Adults. ANRS 114 PNEUMOVAC.	Completed		Phase 2	212		French National Agency for Research on AIDS and Viral Hepatitis					FALSE																	00:04:25.800000	00:04:25.800000	OTHER_GOV							18						20210645	Rabian C, Tschope I, Lesprit P, Katlama C, Molina JM, Meynard JL, Delfraissy JF, Chene G, Levy Y; ANRS 114 Pneumovac Study Group. Cellular CD4 T cell responses to the diphtheria-derived carrier protein of conjugated pneumococcal vaccine and antibody response to pneumococcal vaccination in HIV-infected adults. Clin Infect Dis. 2010 Apr 15;50(8):1174-83. doi: 10.1086/651418.
NCT00788320		2008-11-07			2012-01-18	2008-11-07	2008-11-10	Estimate							2012-01-18	2012-01-20	Estimate	2023-10-08		2008-10-31	2023-01-12	2012-01-31	2023-02-10	Actual	2010-02-28	2023-02-10	Actual	2010-02-28		Interventional			Vitamin D in Active Tuberculosis (TB) Study	Antimicrobial Peptide LL-37 (Cathelicidin) Production in Active Tuberculosis Disease: Role of Vitamin D Supplementation	Withdrawn		Not Applicable	0	Actual	Atlanta VA Medical Center		2		Inadequate enrollment	FALSE				FALSE													00:18:22.500000	00:18:22.500000	FED							18		Placebo three times a week for 8 weeks; Vitamin D3 50,000 IU three times a week for 8 weeks	Vitamin D3 50,000 IU three times a week for 8 weeks; Placebo three times a week for 8 weeks
NCT00335881		2006-06-09			2016-10-06	2006-06-09	2006-06-12	Estimate							2016-10-06	2016-10-07	Estimate	2023-06-06		2006-06-30	2023-10-16	2016-10-31	2023-11-06	Actual	2006-11-30					Interventional			Persistence of the Immune Response to Hepatitis B in 4-6 Years Old Children Previously Vaccinated With DTPa-HBV-IPV/Hib	Multicentre Study to Assess Persistence of Antibodies Against Hepatitis B & Immune Response to a Hepatitis B Challenge Dose in Healthy Children 4 to 6 Years Old Previously Vaccinated With 4 Doses of GSK Biologicals' DTPa-HBV-IPV/Hib Vaccine	Completed		Phase 4	300		GlaxoSmithKline					FALSE															Yes	Patient-level data for this study will be made available through www.clinicalstudydatarequest.com following the timelines and process described on this site.	00:05:51.200000	00:05:51.200000	INDUSTRY							4	6					20009522	Zinke M, Disselhoff J; DTP a-HBV-IPV-110 and -111 study groups; Gartner B, Jacquet JM. Immunological persistence in 4-6 and 7-9 year olds previously vaccinated in infancy with hexavalent DTPa-HBV-IPV/Hib. Hum Vaccin. 2010 Feb;6(2):189-93. doi: 10.4161/hv.6.2.10117.
NCT04106466		2019-09-25			2022-10-31	2019-09-25	2019-09-27	Actual							2022-10-31	2022-11-02	Actual	2020-01-21	Actual	2020-01-21	2023-10-22	2022-10-31	1930-12-31	Anticipated	1930-12-31	2023-12-31	Anticipated	2023-12-31		Interventional			DBS for TRD With the Medtronic Summit RC+S	Deep Brain Stimulation (DBS) for Treatment Resistant Depression: Exploration of Local Field Potentials (LFPs) With the Medtronic Summit RC+S "Brain Radio" System	Active, not recruiting		Not Applicable	10	Anticipated	Icahn School of Medicine at Mount Sinai		1			FALSE				TRUE	FALSE	TRUE	TRUE					Beginning 9 months and ending 36 months following article publication.	Investigators whose proposed use of the data has been approved by an independent review committee (learned intermediary) identified for this purpose may request access to individual participant data meta-analysis. To gain access, data requestors will need to sign a data access agreement. Data are available for 5 years at a third party website (https://dabi.loni.usc.edu).	https://dabi.loni.usc.edu	Yes	Individual participant data that underlie the results reported in this article, after deidentification (text, tables, figures, and appendices).	00:20:14.500000	00:20:14.500000	OTHER							25	70	Open label active Deep Brain Stimulation (DBS)	Open label active Deep Brain Stimulation (DBS)			28397839; 30120851; 23246630; 26124710; 24832866	Riva-Posse P, Choi KS, Holtzheimer PE, Crowell AL, Garlow SJ, Rajendra JK, McIntyre CC, Gross RE, Mayberg HS. A connectomic approach for subcallosal cingulate deep brain stimulation surgery: prospective targeting in treatment-resistant depression. Mol Psychiatry. 2018 Apr;23(4):843-849. doi: 10.1038/mp.2017.59. Epub 2017 Apr 11.; Waters AC, Veerakumar A, Choi KS, Howell B, Tiruvadi V, Bijanki KR, Crowell A, Riva-Posse P, Mayberg HS. Test-retest reliability of a stimulation-locked evoked response to deep brain stimulation in subcallosal cingulate for treatment resistant depression. Hum Brain Mapp. 2018 Dec;39(12):4844-4856. doi: 10.1002/hbm.24327. Epub 2018 Aug 18.; Riva-Posse P, Holtzheimer PE, Garlow SJ, Mayberg HS. Practical considerations in the development and refinement of subcallosal cingulate white matter deep brain stimulation for treatment-resistant depression. World Neurosurg. 2013 Sep-Oct;80(3-4):S27.e25-34. doi: 10.1016/j.wneu.2012.11.074. Epub 2012 Dec 13.; Crowell AL, Garlow SJ, Riva-Posse P, Mayberg HS. Characterizing the therapeutic response to deep brain stimulation for treatment-resistant depression: a single center long-term perspective. Front Integr Neurosci. 2015 Jun 15;9:41. doi: 10.3389/fnint.2015.00041. eCollection 2015.; Riva-Posse P, Choi KS, Holtzheimer PE, McIntyre CC, Gross RE, Chaturvedi A, Crowell AL, Garlow SJ, Rajendra JK, Mayberg HS. Defining critical white matter pathways mediating successful subcallosal cingulate deep brain stimulation for treatment-resistant depression. Biol Psychiatry. 2014 Dec 15;76(12):963-9. doi: 10.1016/j.biopsych.2014.03.029. Epub 2014 Apr 13.
NCT00509158		2007-07-30			2010-02-22	2007-07-30	2007-07-31	Estimate							2010-02-22	2010-02-23	Estimate	2023-10-07		2007-10-31	2023-11-08	2008-11-30	2023-10-08	Actual	2008-10-31	2023-10-08	Actual	2008-10-31		Interventional	LSA-3-rec		Safety and Efficacy Study of Plasmodium Falciparum LSA-3 Malaria Vaccine	Phase I and IIa Trial for Assessment of Safety, Immunogenicity and Efficacy Against Sporozoite Challenge of the Candidate Malaria Vaccine PfLSA-3-rec	Completed		Phase 1/Phase 2	36	Anticipated	Radboud University Medical Center					FALSE				TRUE													00:07:29.300000	00:07:29.300000	OTHER							18	45					28081133	Coffeng LE, Hermsen CC, Sauerwein RW, de Vlas SJ. The Power of Malaria Vaccine Trials Using Controlled Human Malaria Infection. PLoS Comput Biol. 2017 Jan 12;13(1):e1005255. doi: 10.1371/journal.pcbi.1005255. eCollection 2017 Jan.
NCT04118543		2019-09-04			2021-08-04	2019-10-07	2019-10-08	Actual							2021-08-04	2021-08-12	Actual	2019-10-01	Actual	2019-10-01	2023-08-21	2021-08-31	2023-07-24	Anticipated	2024-07-31	2023-07-23	Anticipated	2023-07-31		Interventional	OxSOCRATES		Oxfordshire Sedentariness, Obesity & Cardiometabolic Risk in Adolescents - a Trial of Exercise in Schools	Oxfordshire Sedentariness, Obesity & Cardiometabolic Risk in Adolescents - a Trial of Exercise in Schools	Recruiting		Not Applicable	210	Anticipated	University of Oxford		2			FALSE				FALSE	FALSE	FALSE									No		00:21:58.100000	00:21:58.100000	OTHER							11	18	The intervention group will take part in three 1-hour targeted moderate-to-vigorous physical activity (MVPA) gym-based group exercise sessions per week for eight weeks with individualised prescriptions.; The shame-exercise group will complete three sham exercise group sessions per week for eight weeks (including stretching, coordination and balance activities and very low-level cardiovascular activities that mimic the types of exercise done in the intervention group).	Each participant assigned to this intervention arm will start with a progressive cardiovascular warm-up for 10mins. The main exercise session will consist of resistance and cardiovascular based exercises targeting the whole body, which will last for 35-40mins. A cool-down period will follow lasting 5-10mins.; Each participant assigned to this intervention arm will start with a warm-up for 10mins, which will be controlled in order to reduce any cardiovascular training effects. The sham-exercise sessions will consist of stretching, coordination and balance activities and very low-level cardiovascular activities that mimic the types of exercise done in the intervention group. This will last for 35-40mins, followed by a 5-10min cool-down.
NCT00822692		2009-01-13	2009-07-29		2015-12-17	2009-01-13	2009-01-14	Estimate	2009-07-29	2009-09-03	Estimate				2015-12-17	2015-12-21	Estimate	2023-07-08		2008-07-31	2023-12-15	2015-12-31	2023-06-09	Actual	2009-06-30	2023-06-09	Actual	2009-06-30		Interventional			Trial of Septra for Uncomplicated Skin Abscesses in Patients at Risk for Community Acquired Methicillin-Resistant Staphylococcus Aureus Infection	Prospective Randomized Double Blind, Placebo-Controlled Trial of Septra for Uncomplicated Skin Abscesses in Patients at Risk for Community Acquired Methicillin-Resistant Staphylococcus Aureus Infection on 30 Day Recurrence Rates.	Completed		Not Applicable	139	Actual	59th Medical Wing		2			FALSE				FALSE													00:22:23.200000	00:22:23.200000	FED						42	18	65	Trim/sulfa (800/160) two tablets orally (PO) twice a day (BID) x 7 days; matched placebo 2 pills orally (PO) twice a day (BID) x 7 days	bactrim DS (800/160) two tablets PO BID x 7 days; matched placebo 2 pills PO BID x 7 days			20346539	Schmitz GR, Bruner D, Pitotti R, Olderog C, Livengood T, Williams J, Huebner K, Lightfoot J, Ritz B, Bates C, Schmitz M, Mete M, Deye G. Randomized controlled trial of trimethoprim-sulfamethoxazole for uncomplicated skin abscesses in patients at risk for community-associated methicillin-resistant Staphylococcus aureus infection. Ann Emerg Med. 2010 Sep;56(3):283-7. doi: 10.1016/j.annemergmed.2010.03.002. Epub 2010 Mar 26. Erratum In: Ann Emerg Med. 2010 Nov;56(5):588.	Patients were enrolled at 3 hospital emergency departments from July 1, 2008 to June 1, 2009.	42	0	0	1
NCT02688270		2016-02-18	2022-09-14		2022-10-11	2016-02-22	2016-02-23	Estimate	2022-10-11	2022-11-02	Actual				2022-10-11	2022-11-02	Actual	2023-06-16		2016-06-30	2023-10-22	2022-10-31	2023-12-16	Actual	2016-12-31	2023-12-16	Actual	2016-12-31		Interventional			Efficacy and Safety of Vascana¬Æ in Subjects With Secondary Raynaud's Phenomenon	A Double-blinded Crossover Study of Topical Formulation of Nitroglycerine, Vascana¬Æ, Versus Matching Vehicle in the Subjective and Physiologic Responses to Controlled Cold Challenge in Subjects With Raynaud's Phenomenon (RP) Secondary to Connective Tissue Disease	Completed		Phase 2	65	Actual	Covis Pharma S.√†.r.l.		4			FALSE				FALSE											No		00:23:21	00:23:21	INDUSTRY						4	18	75	Vascana¬Æ (0.9% nitroglycerin cream), Vehicle cream, Vascana¬Æ (0.9% nitroglycerin cream), Vehicle cream; Vascana¬Æ (0.9% nitroglycerin cream), Vehicle cream, Vehicle cream, Vascana¬Æ (0.9% nitroglycerin cream); Vehicle cream, Vascana¬Æ (0.9% nitroglycerin cream), Vehicle cream, Vascana¬Æ (0.9% nitroglycerin cream); Vehicle cream, Vascana¬Æ (0.9% nitroglycerin cream), Vascana¬Æ (0.9% nitroglycerin cream), Vehicle cream	Study drug administered topically; Vehicle administered topically						4	33	0	6
NCT00956748		2009-08-07			2019-11-29	2009-08-10	2009-08-11	Estimate							2019-11-29	2019-12-03	Actual	2019-11-29	Actual	2019-11-29	2023-11-19	2019-11-30	2019-11-29	Actual	2019-11-29	2019-11-29	Actual	2019-11-29		Interventional			N-Acetylcysteine as an Adjunct for Refractory Chronic Suppurative Otitis Media	N-Acetylcysteine as an Adjunct for Refractory Chronic Suppurative Otitis Media	Withdrawn		Phase 4	0	Actual	St. Paul's Hospital, Canada		2		Lack of staff, time, and resources	FALSE				FALSE	FALSE	FALSE									No		00:01:21.700000	00:01:21.700000	OTHER							18		ciprofloxacin 0.3% / dexamethasone 0.1% otic solution; Ciprodex otic solution (ciprofloxacin 0.3% / dexamethasone 0.1%) augmented with 2% N-acetylcysteine	Administer 3 to 5 drops tid for 14 days. Continue treatment for another 14 days if otorrhea persists.; Administer 3 to 5 drops tid for 14 days. Continue treatment for another 14 days if otorrhea persists.			14961850; 19116600; 17898673; 9184365; 14527779; 17220399; 10908985	Fergie N, Bayston R, Pearson JP, Birchall JP. Is otitis media with effusion a biofilm infection? Clin Otolaryngol Allied Sci. 2004 Feb;29(1):38-46. doi: 10.1111/j.1365-2273.2004.00767.x.; Wall GM, Stroman DW, Roland PS, Dohar J. Ciprofloxacin 0.3%/dexamethasone 0.1% sterile otic suspension for the topical treatment of ear infections: a review of the literature. Pediatr Infect Dis J. 2009 Feb;28(2):141-4. doi: 10.1097/INF.0b013e31818b0c9c.; Choe WT, Murray MT, Stidham KR, Roberson JB. N-Acetylcysteine as an adjunct for refractory ear infections. Otol Neurotol. 2007 Dec;28(8):1022-5. doi: 10.1097/MAO.0b013e318155a4d3.; Perez-Giraldo C, Rodriguez-Benito A, Moran FJ, Hurtado C, Blanco MT, Gomez-Garcia AC. Influence of N-acetylcysteine on the formation of biofilm by Staphylococcus epidermidis. J Antimicrob Chemother. 1997 May;39(5):643-6. doi: 10.1093/jac/39.5.643.; Marchese A, Bozzolasco M, Gualco L, Debbia EA, Schito GC, Schito AM. Effect of fosfomycin alone and in combination with N-acetylcysteine on E. coli biofilms. Int J Antimicrob Agents. 2003 Oct;22 Suppl 2:95-100. doi: 10.1016/s0924-8579(03)00232-2.; Aslam S, Trautner BW, Ramanathan V, Darouiche RO. Combination of tigecycline and N-acetylcysteine reduces biofilm-embedded bacteria on vascular catheters. Antimicrob Agents Chemother. 2007 Apr;51(4):1556-8. doi: 10.1128/AAC.00893-06. Epub 2007 Jan 12.; Ovesen T, Felding JU, Tommerup B, Schousboe LP, Petersen CG. Effect of N-acetylcysteine on the incidence of recurrence of otitis media with effusion and re-insertion of ventilation tubes. Acta Otolaryngol Suppl. 2000;543:79-81. doi: 10.1080/000164800454044.
NCT03459430		2018-02-19			2019-02-07	2018-03-01	2018-03-08	Actual							2019-02-07	2019-02-08	Actual	2018-03-10	Actual	2018-03-10	2023-02-19	2019-02-28	2018-12-21	Actual	2018-12-21	2018-12-21	Actual	2018-12-21		Interventional			Chronic Effect of Individualized Core Stability Programs in Recreational Athletes.	The Effect of Core Stability Programs With Different Training Intensities Quantified Using Accelerometers Integrated in Smartphones: a Randomized Controlled Trial	Completed		Not Applicable	60	Actual	Universidad Miguel Hernandez de Elche		3			FALSE				FALSE	FALSE	FALSE						Data will be available six months after publication	Data access requests will be reviewed by an external Independent Review Panel. Requestors will be required to sign a Data Access Agreement		Yes	All Individual Participant Data (IPD) that underlie results in a publication.	00:09:21.400000	00:09:21.400000	OTHER							18	35	Low Intensity training group will complete a 6 week core stability training program with low intensity/oscillation exercises; High Intensity training group will complete a 6 week core stability training program with high intensity/oscillation exercises; Control group will have 6 weeks with no intervention before post-test	Effect of different core stability programs using diverse training intensities
NCT00150852		2005-09-06			2005-12-28	2005-09-06	2005-09-08	Estimate							2005-12-28	2005-12-29	Estimate	2023-09-04		2004-09-30	2023-09-05	2005-09-30								Interventional			Prevention of Gastrostomy-Related Wound Infection by Vancomycin in Carriers of Methicillin-Resistant Staphylococcus Aureus.	Vancomycin for Prophylaxis of PEG-Related Wound Infection in MRSA-Positive Patients: a Double-Blind, Randomized, Placebo-Controlled Study	Unknown status	Recruiting	Phase 2	96		University Hospital, Geneva					FALSE																	00:09:45.300000	00:09:45.300000	OTHER							18
NCT00513487		2007-08-06			2008-07-14	2007-08-07	2007-08-08	Estimate							2008-07-14	2008-07-15	Estimate	2023-07-07		2007-07-31	2023-07-08	2008-07-31	2023-11-07	Actual	2007-11-30					Interventional			Effects of Multiple Nasal Exposures to House Dust Mite Allergen on Nasal and Body Inflammation and Airway Sensitivity	Assessment of the Effects of Multiple Nasal Antigen Challenges With Dust Mite Allergen on Local and Systemic Allergic Inflammation and Bronchoreactivity in Subjects With Allergic Rhinitis Sensitive to House Dust Mite - a Feasibility and Site Evaluation Study	Completed		Not Applicable	18	Anticipated	Novartis					FALSE				FALSE													00:10:07.100000	00:10:07.100000	INDUSTRY							18	55		Dust mite extract, Fluticasone, Methacholine
NCT03362970		2017-11-21			2022-11-01	2017-11-29	2017-12-05	Actual							2022-11-01	2022-11-02	Actual	2018-06-05	Actual	2018-06-05	2023-05-22	2022-05-31	2022-06-04	Actual	2022-06-04	2022-05-07	Actual	2022-05-07		Interventional			Improvements Through the Use of a Rapid Multiplex PCR Enteric Pathogen Detection Kit in Children With Hematochezia	Improvements Through the Use of a Rapid Multiplex PCR Enteric Pathogen Detection Kit in Children With Hematochezia	Completed		Phase 3	60	Actual	University of Calgary		2			FALSE				FALSE	FALSE	TRUE			TRUE						No		00:24:34.100000	00:24:34.100000	OTHER							6	18	For children randomized to the standard of care arm, the treating physician will be informed to proceed as per their usual practice and treatment patterns. If stool is unavailable a rectal swab will be collected and sent to Calgary Laboratory Services (CLS) for routine culture. A routine stool specimen for back-up culture will still be requested as per standard of care. Home stool collection will be performed for those unable to provide a sample at enrolment and will be achieved by providing families with collection kits.; For children randomized to the BioFire FilmArray arm, stool, if available, will be sent STAT to Calgary Laboratory Services (CLS) for the performance of the BioFire FilmArray test and routine culture. If stool is unavailable, a rectal swab will be performed and sent to CLS for the performance of the BioFire FilmArray test and routine culture. A routine stool specimen for back-up culture will still be requested as per standard of care once it is available. Treatment decisions will be at the sole discretion of the ED treating physician who receives the result.	The BioFire Gastrointestinal Panel FilmArray¬Æ is a multiplexed nucleic acid (NA) based device that simultaneously identifies 22 enteric pathogens. It specifically tests for the presence of Shiga toxin and for O157. It requires 2 minutes of hands-on-time, returns results in ~2-3 hour, and is Health Canada and Food and Drug Administration approved. The device, which has been validated, hopefully will enable the early identification of infected children and initiation (or withholding) of interventions directed by previously unavailable clinical data. It will enable us to bring a precision medicine approach into ED care.; Standard practices for children with hematochezia upon the discretion of the treating physician. If investigations are ordered, results have a turn-around time up to 72 hours.			15930195; 21784993; 16941358; 12183710; 18444854	Ake JA, Jelacic S, Ciol MA, Watkins SL, Murray KF, Christie DL, Klein EJ, Tarr PI. Relative nephroprotection during Escherichia coli O157:H7 infections: association with intravenous volume expansion. Pediatrics. 2005 Jun;115(6):e673-80. doi: 10.1542/peds.2004-2236.; Hickey CA, Beattie TJ, Cowieson J, Miyashita Y, Strife CF, Frem JC, Peterson JM, Butani L, Jones DP, Havens PL, Patel HP, Wong CS, Andreoli SP, Rothbaum RJ, Beck AM, Tarr PI. Early volume expansion during diarrhea and relative nephroprotection during subsequent hemolytic uremic syndrome. Arch Pediatr Adolesc Med. 2011 Oct;165(10):884-9. doi: 10.1001/archpediatrics.2011.152. Epub 2011 Jul 22.; Klein EJ, Boster DR, Stapp JR, Wells JG, Qin X, Clausen CR, Swerdlow DL, Braden CR, Tarr PI. Diarrhea etiology in a Children's Hospital Emergency Department: a prospective cohort study. Clin Infect Dis. 2006 Oct 1;43(7):807-13. doi: 10.1086/507335. Epub 2006 Aug 22.; Klein EJ, Stapp JR, Clausen CR, Boster DR, Wells JG, Qin X, Swerdlow DL, Tarr PI. Shiga toxin-producing Escherichia coli in children with diarrhea: a prospective point-of-care study. J Pediatr. 2002 Aug;141(2):172-7. doi: 10.1067/mpd.2002.125908.; Werber D, Mason BW, Evans MR, Salmon RL. Preventing household transmission of Shiga toxin-producing Escherichia coli O157 infection: promptly separating siblings might be the key. Clin Infect Dis. 2008 Apr 15;46(8):1189-96. doi: 10.1086/587670.
NCT02951299		2016-10-25			2017-04-24	2016-10-31	2016-11-01	Estimate							2017-04-24	2017-04-26	Actual	2017-05-01	Anticipated	2017-05-01	2023-11-16	2016-11-30	2017-08-31	Anticipated	2017-08-31	2017-06-01	Anticipated	2017-06-01		Interventional			The Protective Effect of Pentoxifylline on Acute Kidney Injury	Branch Director, Division of Nephrology, Department of Internal Medicine, Taipei Medical University Hospital.	Unknown status	Not yet recruiting	Phase 2/Phase 3	140	Anticipated	Taipei Medical University Hospital		2			FALSE				FALSE	FALSE	FALSE									No		00:10:47.600000	00:10:47.600000	OTHER							20	70	Received oral pentoxifylline (400 mg) three times a day for 14 days.; No intervention.	Investigators with AKI will received oral pentoxifylline (400 mg) three times a day for 14 days or no pentoxifylline according to their decision.
NCT04109937		2019-09-27			2020-04-09	2019-09-27	2019-10-01	Actual							2020-04-09	2020-04-10	Actual	2023-10-20	Anticipated	2020-10-31	2023-04-20	2020-04-30	2023-10-26	Anticipated	2026-10-31	2023-10-25	Anticipated	2025-10-31		Interventional	EXPLORE		External Beam Radiation Therapy Post Surgery in Patients With Lower Extremity Bone Metastases Randomized Efficacy Trial	A Phase III Multicenter Randomized Trial Assessing the Efficacy of Post-Operative Conventional External Beam Radiation Therapy Following Orthopaedic Surgery in Patients With Lower Extremity Bone Metastases	Not yet recruiting		Not Applicable	300	Anticipated	Sunnybrook Health Sciences Centre		2			FALSE				TRUE	FALSE	FALSE									Undecided		00:24:45.800000	00:24:45.800000	OTHER							18		Patients with lower extremity bone metastases will receive surgical fixation/reconstruction but will not receive any post-operative radiation therapy.; Patients with lower extremity bone metastases will receive surgical fixation/reconstruction and will receive any post-operative radiation therapy.	The post-operative radiation will cover entire prosthesis/surgical fixation device and will consist of the dose fractionation of: 20 Gy in 5 fractions or 30 Gy in 10 fractions.
NCT04126421		2019-09-29			2020-01-05	2019-10-13	2019-10-15	Actual							2020-01-05	2020-01-07	Actual	2011-04-01	Actual	2011-04-01	2023-01-20	2020-01-31	2019-06-01	Actual	2019-06-01	2019-06-01	Actual	2019-06-01		Interventional	E1vsMar		Vitamin E Polyethylene in Semented Cups	Vitamin E Stabilized Highly Cross-linked Polyethylene in Reversed Hybrid Total Hip	Completed		Not Applicable	68	Actual	Oslo University Hospital		2			FALSE				FALSE	FALSE	FALSE									No		00:26:12.100000	00:26:12.100000	OTHER								74	E1 Vitamin E infused highly cross-linked polyethylene (HXLPE); Marathon highly cross-linked polyethylene (HXLPE)	Semented acetabuar cup With E1 cup; Semented acetabuar cup With Marathon cup			15577460; 1400540; 9020220; 18766481; 15662303; 11764373; 9740012; 20151231; 16239799; 18594097; 16124954; 18236179; 8887419	Digas G, Karrholm J, Thanner J, Malchau H, Herberts P. The Otto Aufranc Award. Highly cross-linked polyethylene in total hip arthroplasty: randomized evaluation of penetration rate in cemented and uncemented sockets using radiostereometric analysis. Clin Orthop Relat Res. 2004 Dec;(429):6-16.; Kj√¶rsgaard-Andersen 2010 Orthopaedics today; The Norwegian Arthroplasty Register, 2009; Garcia-Cimbrelo E, Munuera L. Early and late loosening of the acetabular cup after low-friction arthroplasty. J Bone Joint Surg Am. 1992 Sep;74(8):1119-29.; Barrack RL, Folgueras A, Munn B, Tvetden D, Sharkey P. Pelvic lysis and polyethylene wear at 5-8 years in an uncemented total hip. Clin Orthop Relat Res. 1997 Feb;(335):211-7.; Tarasevicius S, Robertsson O, Kesteris U, Kalesinskas RJ, Wingstrand H. Effect of femoral head size on polyethylene wear and synovitis after total hip arthroplasty: a sonographic and radiographic study of 39 patients. Acta Orthop. 2008 Aug;79(4):489-93. doi: 10.1080/17453670710015472.; Harris WH, Muratoglu OK. A review of current cross-linked polyethylenes used in total joint arthroplasty. Clin Orthop Relat Res. 2005 Jan;(430):46-52. doi: 10.1097/01.blo.0000152603.58384.e9.; Jacobs JJ, Roebuck KA, Archibeck M, Hallab NJ, Glant TT. Osteolysis: basic science. Clin Orthop Relat Res. 2001 Dec;(393):71-7. doi: 10.1097/00003086-200112000-00008.; Doorn PF, Campbell PA, Worrall J, Benya PD, McKellop HA, Amstutz HC. Metal wear particle characterization from metal on metal total hip replacements: transmission electron microscopy study of periprosthetic tissues and isolated particles. J Biomed Mater Res. 1998 Oct;42(1):103-11. doi: 10.1002/(sici)1097-4636(199810)42:13.0.co;2-m.; Campbell DG, Field JR, Callary SA. Second-generation highly cross-linked X3 polyethylene wear: a preliminary radiostereometric analysis study. Clin Orthop Relat Res. 2010 Oct;468(10):2704-9. doi: 10.1007/s11999-010-1259-y. Epub 2010 Feb 12.; Ries MD, Pruitt L. Effect of cross-linking on the microstructure and mechanical properties of ultra-high molecular weight polyethylene. Clin Orthop Relat Res. 2005 Nov;440:149-56. doi: 10.1097/01.blo.0000185310.59202.e5.; Bitsch RG, Loidolt T, Heisel C, Ball S, Schmalzried TP. Reduction of osteolysis with use of Marathon cross-linked polyethylene. A concise follow-up, at a minimum of five years, of a previous report. J Bone Joint Surg Am. 2008 Jul;90(7):1487-91. doi: 10.2106/JBJS.F.00991.; Rohrl S, Nivbrant B, Mingguo L, Hewitt B. In vivo wear and migration of highly cross-linked polyethylene cups a radiostereometry analysis study. J Arthroplasty. 2005 Jun;20(4):409-13. doi: 10.1016/j.arth.2004.09.040.; Rohrl SM, Li MG, Nilsson KG, Nivbrant B. Very low wear of non-remelted highly cross-linked polyethylene cups: an RSA study lasting up to 6 years. Acta Orthop. 2007 Dec;78(6):739-45. doi: 10.1080/17453670710014509.; Malchau H. Revision total hip arthroplasty. Failure mechanisms and outcomes. Orthopedics. 1996 Sep;19(9):769-70. doi: 10.3928/0147-7447-19960901-17. No abstract available.
NCT00811928		2008-12-18	2011-05-26	2011-04-27	2017-03-09	2008-12-18	2008-12-19	Estimate	2011-08-09	2011-09-13	Estimate	2011-04-27	2011-05-04	Estimate	2017-03-09	2017-04-07	Actual	2023-11-08		2008-11-30	2023-03-17	2017-03-31	2023-05-10	Actual	2010-05-31	2023-05-10	Actual	2010-05-31		Interventional			Safety and Efficacy Study of Posaconazole vs. Fluconazole for Prevention of Invasive Fungal Infection (P05387 AM1)(COMPLETED)	A Randomized, Open Label Parallel Controlled, Multicenter Study to Evaluate Safety and Efficacy of Posaconazole Oral Suspension Vs. Fluconazole (Capsule) in High-risk Leukopenic Patients for Prevention of Invasive Fungal Infection	Completed		Phase 3	252	Actual	Merck Sharp & Dohme LLC		2			FALSE				FALSE											Yes	http://www.merck.com/clinical-trials/pdf/Merck%20Procedure%20on%20Clinical%20Trial%20Data%20Access%20Final_Updated%20July_9_2014.pdf http://engagezone.msd.com/ds_documentation.php	00:26:13.500000	00:26:13.500000	INDUSTRY						551	18	70	Posaconazole oral suspension 200 mg three times a day (TID); Fluconazole 400 mg once daily (QD)	40 mg/mL; 200 mg (5 mL) TID Treatment was continued with each cycle of chemotherapy until: The onset of a proven or probable diagnosis of invasive fungal infection (IFI) 3 chemotherapy cycles or Total treatment duration up to 12 weeks (84 days); 50 mg/capsule (2 capsules), 150 mg/capsule (2 capsules); 400 mg QD Treatment was continued with each cycle of chemotherapy until: The onset of a proven or probable diagnosis of invasive fungal infection (IFI) 3 chemotherapy cycles or Total treatment duration up to 12 weeks (84 days)		95.0; 95.0; 95.0; 95.0; 95.0; 95.0; 95.0	23924680	Shen Y, Huang XJ, Wang JX, Jin J, Hu JD, Yu K, Wu DP, Wang SJ, Yu L, Chen XQ, Liu T, Liang YM, Chen FP, Li Y, Shen ZX. Posaconazole vs. fluconazole as invasive fungal infection prophylaxis in China: a multicenter, randomized, open-label study. Int J Clin Pharmacol Ther. 2013 Sep;51(9):738-45. doi: 10.5414/CP201880.		163	17	0	31
NCT02611544		2015-11-16			2019-06-25	2015-11-19	2015-11-20	Estimate							2019-06-25	2019-06-26	Actual	2023-12-15		2015-12-31	2023-06-19	2019-06-30	2016-12-01	Actual	2016-12-01	2016-12-01	Actual	2016-12-01		Interventional			Investigation of Three Approaches to Address Fear of Recurrence Among Breast Cancer Survivors	Investigation of Three Approaches to Address Fear of Recurrence Among Breast Cancer Survivors: A Randomized Clinical Pilot Trial	Completed		Not Applicable	91	Actual	Indiana University		3			FALSE				TRUE	FALSE	FALSE									Undecided		00:26:15	00:26:15	OTHER							18	99	6 weeks, the ACT group will meet weekly for 2 hours at one of three facilities.; 6 weeks, SE group will meet weekly for 2 hours at one of three facilities.; Continue to meet with their health care team + receive a variety of readings at each data collection point on coping with common survivorship concerns, including a booklet from the National Cancer Institute entitled "Facing Forward: Life After Cancer Treatment."	6-week ACT intervention group (n=33); 6-week survivorship education group (SE; n=32); enhanced usual care (EUC; n=26)			23475398; 22232030; 12581932; 25178165; 24627273; 19235193; 24756313; 23617696; 25547522; 23382134; 25100576; 25132206; 18414902; 10501119; 22035996; 12008794; 16717171; 11556941; 24161644; 19543809	Simard S, Thewes B, Humphris G, Dixon M, Hayden C, Mireskandari S, Ozakinci G. Fear of cancer recurrence in adult cancer survivors: a systematic review of quantitative studies. J Cancer Surviv. 2013 Sep;7(3):300-22. doi: 10.1007/s11764-013-0272-z. Epub 2013 Mar 10.; Koch L, Jansen L, Brenner H, Arndt V. Fear of recurrence and disease progression in long-term (>/= 5 years) cancer survivors--a systematic review of quantitative studies. Psychooncology. 2013 Jan;22(1):1-11. doi: 10.1002/pon.3022. Epub 2012 Jan 10.; Vickberg SM. The Concerns About Recurrence Scale (CARS): a systematic measure of women's fears about the possibility of breast cancer recurrence. Ann Behav Med. 2003 Winter;25(1):16-24. doi: 10.1207/S15324796ABM2501_03.; Needham BL, Mezuk B, Bareis N, Lin J, Blackburn EH, Epel ES. Depression, anxiety and telomere length in young adults: evidence from the National Health and Nutrition Examination Survey. Mol Psychiatry. 2015 Apr;20(4):520-8. doi: 10.1038/mp.2014.89. Epub 2014 Sep 2.; Duggan C, Risques R, Alfano C, Prunkard D, Imayama I, Holte S, Baumgartner K, Baumgartner R, Bernstein L, Ballard-Barbash R, Rabinovitch P, McTiernan A. Change in peripheral blood leukocyte telomere length and mortality in breast cancer survivors. J Natl Cancer Inst. 2014 Apr;106(4):dju035. doi: 10.1093/jnci/dju035. Epub 2014 Mar 13.; Lengacher CA, Johnson-Mallard V, Post-White J, Moscoso MS, Jacobsen PB, Klein TW, Widen RH, Fitzgerald SG, Shelton MM, Barta M, Goodman M, Cox CE, Kip KE. Randomized controlled trial of mindfulness-based stress reduction (MBSR) for survivors of breast cancer. Psychooncology. 2009 Dec;18(12):1261-72. doi: 10.1002/pon.1529.; Lebel S, Maheu C, Lefebvre M, Secord S, Courbasson C, Singh M, Jolicoeur L, Benea A, Harris C, Fung MF, Rosberger Z, Catton P. Addressing fear of cancer recurrence among women with cancer: a feasibility and preliminary outcome study. J Cancer Surviv. 2014 Sep;8(3):485-96. doi: 10.1007/s11764-014-0357-3. Epub 2014 Apr 23.; Butow PN, Bell ML, Smith AB, Fardell JE, Thewes B, Turner J, Gilchrist J, Beith J, Girgis A, Sharpe L, Shih S, Mihalopoulos C; members of the Conquer Fear Authorship Group. Conquer fear: protocol of a randomised controlled trial of a psychological intervention to reduce fear of cancer recurrence. BMC Cancer. 2013 Apr 23;13:201. doi: 10.1186/1471-2407-13-201.; A-Tjak JG, Davis ML, Morina N, Powers MB, Smits JA, Emmelkamp PM. A meta-analysis of the efficacy of acceptance and commitment therapy for clinically relevant mental and physical health problems. Psychother Psychosom. 2015;84(1):30-6. doi: 10.1159/000365764. Epub 2014 Dec 24.; Feros DL, Lane L, Ciarrochi J, Blackledge JT. Acceptance and Commitment Therapy (ACT) for improving the lives of cancer patients: a preliminary study. Psychooncology. 2013 Feb;22(2):459-64. doi: 10.1002/pon.2083. Epub 2011 Oct 6.; Hulbert-Williams NJ, Storey L, Wilson KG. Psychological interventions for patients with cancer: psychological flexibility and the potential utility of Acceptance and Commitment Therapy. Eur J Cancer Care (Engl). 2015;24(1):15-27. doi: 10.1111/ecc.12223. Epub 2014 Aug 6.; Johns SA, Brown LF, Beck-Coon K, Monahan PO, Tong Y, Kroenke K. Randomized controlled pilot study of mindfulness-based stress reduction for persistently fatigued cancer survivors. Psychooncology. 2015 Aug;24(8):885-93. doi: 10.1002/pon.3648. Epub 2014 Aug 17.; Simard S, Savard J. Fear of Cancer Recurrence Inventory: development and initial validation of a multidimensional measure of fear of cancer recurrence. Support Care Cancer. 2009 Mar;17(3):241-51. doi: 10.1007/s00520-008-0444-y. Epub 2008 Apr 15.; Fischer D, Stewart AL, Bloch DA, Lorig K, Laurent D, Holman H. Capturing the patient's view of change as a clinical outcome measure. JAMA. 1999 Sep 22-29;282(12):1157-62. doi: 10.1001/jama.282.12.1157.; Bond FW, Hayes SC, Baer RA, Carpenter KM, Guenole N, Orcutt HK, Waltz T, Zettle RD. Preliminary psychometric properties of the Acceptance and Action Questionnaire-II: a revised measure of psychological inflexibility and experiential avoidance. Behav Ther. 2011 Dec;42(4):676-88. doi: 10.1016/j.beth.2011.03.007. Epub 2011 May 25.; Peterman AH, Fitchett G, Brady MJ, Hernandez L, Cella D. Measuring spiritual well-being in people with cancer: the functional assessment of chronic illness therapy--Spiritual Well-being Scale (FACIT-Sp). Ann Behav Med. 2002 Winter;24(1):49-58. doi: 10.1207/S15324796ABM2401_06.; Spitzer RL, Kroenke K, Williams JB, Lowe B. A brief measure for assessing generalized anxiety disorder: the GAD-7. Arch Intern Med. 2006 May 22;166(10):1092-7. doi: 10.1001/archinte.166.10.1092.; Watson M, Law, M.G., Santos, M.D., Greer, S., Baruch, J., Bliss, J. . The Mini-MAC. J Psychosoc Oncol. 1994;12(3):33-46.; Kroenke K, Spitzer RL, Williams JB. The PHQ-9: validity of a brief depression severity measure. J Gen Intern Med. 2001 Sep;16(9):606-13. doi: 10.1046/j.1525-1497.2001.016009606.x.; Weiss D, Marmar C. The Impact of Event Scale-Revised. In: Wilson J, Keane T, editors. Assessing psychological trauma and PTSD: A practicioner's handbook. New York: Guilford Press; 1997. p. 399-411.; Ware J, Snow K, Kosinski M. SF-36 healthy survey manual and interpretation guide. Lincoln, RI: Quality Metric Inc.; 1993.; Champion VL, Ziner KW, Monahan PO, Stump TE, Cella D, Smith LG, Bell CJ, Von Ah D, Sledge GW. Development and psychometric testing of a breast cancer survivor self-efficacy scale. Oncol Nurs Forum. 2013 Nov;40(6):E403-10. doi: 10.1188/13.ONF.E403-E410.; Hays RD, Bjorner JB, Revicki DA, Spritzer KL, Cella D. Development of physical and mental health summary scores from the patient-reported outcomes measurement information system (PROMIS) global items. Qual Life Res. 2009 Sep;18(7):873-80. doi: 10.1007/s11136-009-9496-9. Epub 2009 Jun 19.
NCT00814892		2008-12-24	2013-05-16		2013-10-08	2008-12-24	2008-12-25	Estimate	2013-07-26	2013-08-29	Estimate				2013-10-08	2013-11-05	Estimate	2023-01-09		2009-01-31	2023-10-13	2013-10-31	2023-03-10	Actual	2010-03-31	2023-12-09	Actual	2009-12-31		Interventional		Since only two participants were accrued, patient confidentiality prevents the reporting of these two participants.	Vaccine Therapy in Treating Patients With Non-Metastatic Prostate Cancer	A Phase II Trial to Determine the Safety, Tolerability and Efficacy of an Allogeneic Whole Cell Vaccine Administered With Autologous Myeloid Dendritic Cells to Patients With Non-Metastatic Androgen Independent Prostate Carcinoma	Terminated		Phase 2	2	Actual	Mayo Clinic		1		Study was terminated due to funding issues.	FALSE				TRUE													00:26:38.900000	00:26:38.900000	OTHER							18		Patients undergo standard leukapheresis to harvest peripheral blood mononuclear cells for dendritic cell vaccine preparation. Patients receive the APCC vaccine and autologous dendritic cells derived from CD14-positive myeloid peripheral blood cells ID on days 0, 14, and 28 and then every 28 days for up to 14 courses in the absence of disease progression or unacceptable toxicity.	Given intradermally; Given intradermally					Two (2) participants were recruited between Jan 2009 and March 2010 at Mayo Clinic. This trial was permanently closed in March 2010 due to funding issues. Since only two participants were accrued, patient confidentiality prevents the reporting of these two participants.	0	0	0
NCT02602977		2015-09-30			2016-04-01	2015-11-09	2015-11-11	Estimate							2016-04-01	2016-04-04	Estimate	2023-10-15		2015-10-31	2023-04-16	2016-04-30	2023-03-16	Actual	2016-03-31	2023-03-16	Actual	2016-03-31		Interventional	RISPENDO		the Influence of Remote Ischemic Preconditioning on Inflammation During Human Endotoxemia	the Influence of Remote Ischemic Preconditioning on Inflammation During Human Endotoxemia, a Pilot Proof-of-principle Study	Completed		Early Phase 1	30	Actual	Radboud University Medical Center		3			FALSE				FALSE													00:26:42.200000	00:26:42.200000	OTHER							18	35	Multiple-dose Remote Ischemic Preconditioning. A group of 10 subjects that will receive 4 cycles of remote ischemic preconditioning of the upper limb per day in the 7 consecutive days before the endotoxemia experiment. The last dose will be applied 40 minutes before LPS administration.; Single-dose Remote Ischemic Preconditioning. A group of 10 subjects that will receive a single RIPC dose, starting 40 minutes before LPS administration.; Only LPS infusion. A group of 10 subjects that will be administered LPS without RIPC.	A blood-pressure cuff with handheld rubber inflation balloon and manometer is placed on the non-dominant arm of the subject. The cuff will be placed proximally from the elbow with the most proximal part of the cuff placed in the armpit. The cuff will be inflated to 250 mmHg after which a 5 minute countdown is started. After 5 minutes the pressure is released and the 5 minute countdown for reperfusion is started. This concludes one cycle out of a total of four. 1 "RIPC-dose" consists of 4 cycles of 5 minute ischemia followed by 5 minute reperfusion as described above. Multiple-dose RIPC consists of a daily dose of 1 RIPC as described above for 7 consecutive days.; A blood-pressure cuff with handheld rubber inflation balloon and manometer is placed on the non-dominant arm of the subject. The cuff will be placed proximally from the elbow with the most proximal part of the cuff placed in the armpit. The cuff will be inflated to 250 mmHg after which a 5 minute countdown is started. After 5 minutes the pressure is released and the 5 minute countdown for reperfusion is started. This concludes one cycle out of a total of four. 1 "RIPC-dose" consists of 4 cycles of 5 minute ischemia followed by 5 minute reperfusion as described above. Single-dose RIPC consists of 1 dose of RIPC as described above; To achieve a controlled inflammatory state, 30 subjects (multiple-dose RIPC group [n=10], single-dose RIPC group [n=10] and control group [n=10]) will receive LPS intravenously. The LPS at a dose of 2 ng/kg iv will be injected in 1 minute.			31084985	Zwaag J, Beunders R, Warle MC, Kellum JA, Riksen NP, Pickkers P, Kox M. Remote ischaemic preconditioning does not modulate the systemic inflammatory response or renal tubular stress biomarkers after endotoxaemia in healthy human volunteers: a single-centre, mechanistic, randomised controlled trial. Br J Anaesth. 2019 Aug;123(2):177-185. doi: 10.1016/j.bja.2019.03.037. Epub 2019 May 10.
NCT05146804		2021-11-15			2022-04-12	2021-12-02	2021-12-07	Actual							2022-04-12	2022-04-13	Actual	2021-11-11	Actual	2021-11-11	2023-04-22	2022-04-30	2022-02-03	Actual	2022-02-03	2022-02-03	Actual	2022-02-03		Interventional	PRO SANI		The PROtective Effect of SulforAphaNe on Chronic Low-grade Inflammation in Healthy Participants	'The PROtective Effect of SulforAphaNe on Chronic Low-grade Inflammation in Healthy Participants'': The PRO SANI Study	Completed		Not Applicable	12	Actual	Maastricht University Medical Center		2			FALSE				FALSE	FALSE	FALSE									No		00:27:37	00:27:37	OTHER							18	50	Potential participants will be screened after showing their interest to participate to the study. When they are considered eligible to participate (after a phone call with the executing researcher), participants will be randomized into one of the two groups in this study: either consuming the broccoli sprouts on day one (visit 1) and the placebo product in the second visit, or the other way around (placebo product on day 1 and the intervention during the second visit). Both days, participants will consume the PhenFlex, the challenge product with the high caloric load. This will allow for analyzing the effectiveness of the intervention on different biomarkers of chronic, low-grade inflammation, with the main objective being on endothelial activation.; Potential participants will be screened after showing their interest to participate to the study. When they are considered eligible to participate (after a phone call with the executing researcher), participants will be randomized into one of the two groups in this study: either consuming the broccoli sprouts on day one (visit 1) and the placebo product in the second visit, or the other way around (placebo product on day 1 and the intervention during the second visit). Both days, participants will consume the PhenFlex, the challenge product with the high caloric load. This will allow for analyzing the effectiveness of the intervention on different biomarkers of chronic, low-grade inflammation, with the main objective being on endothelial activation.	BroccoCress¬Æ is a brand name for an edible plant, broccoli sprouts. BroccoCress¬Æ is a product within the group of vegetable sprouts.; Pea sprouts commercially available as Affilla Cress¬Æ will be used as placebo in this study since these sprouts do not contain Glucoraphanin/Sulforaphane.
NCT03835351		2019-02-07	2022-03-07		2022-04-06	2019-02-07	2019-02-08	Actual	2022-04-06	2022-05-03	Actual				2022-04-06	2022-05-03	Actual	2019-03-07	Actual	2019-03-07	2023-04-22	2022-04-30	2021-04-15	Actual	2021-04-15	2021-03-24	Actual	2021-03-24		Interventional			Urinary Retention After Laparoscopic Inguinal Hernia Repair: Comparing the Use of the Intraoperative Urinary Catheter	Urinary Retention After Laparoscopic Inguinal Hernia Repair: A Randomized Controlled Trial Comparing Intraoperative Urinary Catheter Versus no Catheter	Completed		Not Applicable	491	Actual	The Cleveland Clinic		2			FALSE					FALSE	TRUE			FALSE						No	Individual participant data will not be shared, rather the results of the aggregate groups of patients will be shared	00:27:46.700000	00:27:46.700000	OTHER						14	18		After induction of general anesthesia, a standard catheterization kit available at the institution where the surgery is being performed will be used to place the urinary catheter using standard sterile technique.; No intraoperative urinary catheter will be used during the case	An intraoperative urinary catheter will be inserted which will be taken out at the end of the case			16490551; 12430114; 28871414; 25552230; 24200291; 27316825; 30449696; 35704302	Koch CA, Grinberg GG, Farley DR. Incidence and risk factors for urinary retention after endoscopic hernia repair. Am J Surg. 2006 Mar;191(3):381-5. doi: 10.1016/j.amjsurg.2005.10.042.; Jensen P, Mikkelsen T, Kehlet H. Postherniorrhaphy urinary retention--effect of local, regional, and general anesthesia: a review. Reg Anesth Pain Med. 2002 Nov-Dec;27(6):612-7. doi: 10.1053/rapm.2002.37122.; Blair AB, Dwarakanath A, Mehta A, Liang H, Hui X, Wyman C, Ouanes JPP, Nguyen HT. Postoperative urinary retention after inguinal hernia repair: a single institution experience. Hernia. 2017 Dec;21(6):895-900. doi: 10.1007/s10029-017-1661-4. Epub 2017 Sep 4.; Patel JA, Kaufman AS, Howard RS, Rodriguez CJ, Jessie EM. Risk factors for urinary retention after laparoscopic inguinal hernia repairs. Surg Endosc. 2015 Nov;29(11):3140-5. doi: 10.1007/s00464-014-4039-z. Epub 2015 Jan 1.; Sivasankaran MV, Pham T, Divino CM. Incidence and risk factors for urinary retention following laparoscopic inguinal hernia repair. Am J Surg. 2014 Feb;207(2):288-92. doi: 10.1016/j.amjsurg.2013.06.005. Epub 2013 Nov 5.; Muysoms FE, Vanlander A, Ceulemans R, Kyle-Leinhase I, Michiels M, Jacobs I, Pletinckx P, Berrevoet F. A prospective, multicenter, observational study on quality of life after laparoscopic inguinal hernia repair with ProGrip laparoscopic, self-fixating mesh according to the European Registry for Abdominal Wall Hernias Quality of Life Instrument. Surgery. 2016 Nov;160(5):1344-1357. doi: 10.1016/j.surg.2016.04.026. Epub 2016 Jun 14.; Arnold MR, Coakley KM, Fromke EJ, Groene SA, Prasad T, Colavita PD, Augenstein VA, Kercher KW, Heniford BT. Long-term assessment of surgical and quality-of-life outcomes between lightweight and standard (heavyweight) three-dimensional contoured mesh in laparoscopic inguinal hernia repair. Surgery. 2019 Apr;165(4):820-824. doi: 10.1016/j.surg.2018.10.016. Epub 2018 Nov 16.; Fafaj A, Lo Menzo E, Alaedeen D, Petro CC, Rosenblatt S, Szomstein S, Massier C, Prabhu AS, Krpata DM, Cha W, Montelione K, Tastaldi L, Alkhatib H, Zolin SJ, Okida LF, Rosen MJ. Effect of Intraoperative Urinary Catheter Use on Postoperative Urinary Retention After Laparoscopic Inguinal Hernia Repair: A Randomized Clinical Trial. JAMA Surg. 2022 Aug 1;157(8):667-674. doi: 10.1001/jamasurg.2022.2205.		14	1	0	7
NCT04273412		2020-02-09			2022-10-24	2020-02-17	2020-02-18	Actual							2022-10-24	2022-10-26	Actual	2018-10-13	Actual	2018-10-13	2023-10-22	2022-10-31	2021-07-30	Actual	2021-07-30	2021-07-11	Actual	2021-07-11		Interventional			Lifestyle Intervention for Prevention of Gestational Diabetes Mellitus in the UAE Population	Lifestyle Intervention for the Prevention of Gestational Diabetes Mellitus Among High-risk UAE Population	Completed		Not Applicable	61	Actual	Rashid Centre for Diabetes and Research		2			FALSE				TRUE	FALSE	FALSE									No		00:13:52.600000	00:13:52.600000	OTHER							18	45	moderate-intensity lifestyle intervention (Individualised counseling on diet, physical activity, and target weight gain) by license dietitian; standard antenatal care as per usual clinic protocol	standardized 12- week program and would be delivered in 4 sessions (2 individual, 2 telephonic). This lifestyle modification program is a combination of diet therapy (optimum calorie), increased daily physical activity and behavioral modification (self-monitoring, stimulus control, motivational interviewing)			36042401	Sadiya A, Jakapure V, Shaar G, Adnan R, Tesfa Y. Lifestyle intervention in early pregnancy can prevent gestational diabetes in high-risk pregnant women in the UAE: a randomized controlled trial. BMC Pregnancy Childbirth. 2022 Aug 30;22(1):668. doi: 10.1186/s12884-022-04972-w.
NCT05231642		2021-11-30			2022-11-01	2022-01-28	2022-02-09	Actual							2022-11-01	2022-11-02	Actual	2021-11-30	Actual	2021-11-30	2023-11-22	2022-11-30	2023-07-30	Anticipated	2023-07-30	2023-06-30	Anticipated	2023-06-30		Interventional			Individualised Postprandial Glucose Responses in Type 1 Diabetes	Assessing Interpersonal Variability in Postprandial Glucose Responses to Food in People With Type 1 Diabetes	Recruiting		Not Applicable	150	Anticipated	University of Sunderland		2			FALSE				FALSE	FALSE	FALSE						Data will be available upon completion of the study for a total duration of 5 years.	Submission of a research proposal to the lead contact. The submission will be reviewed prior to approval for IPD sharing.		Yes	Study protocol, informed consent forms, and raw anonymised data will be made accessible.	00:28:32	00:28:32	OTHER							18	70	Consumption of standardised low-GI mixed-macronutrient breakfast-based meal followed by a standardised low-GI mixed-macronutrient lunch meal 4 hours later.; Consumption of a standardised high-GI mixed-macronutrient breakfast-based meal followed by a standardised high-GI mixed-macronutrient lunch meal 4 hours later.	Individualised postprandial glucose and vascular risk responses
NCT00812422		2008-12-19			2010-01-15	2008-12-19	2008-12-22	Estimate							2010-01-15	2010-01-18	Estimate	2023-02-08		2008-02-29	2023-01-10	2010-01-31	2023-05-09	Actual	2009-05-31	2023-05-09	Actual	2009-05-31		Interventional			The Efficacy and Safety of Dexibuprofen Syrup	Multi-center, Randomized, Double Blinded (Double-dummy), Active-Controlled Parallel-group Comparative, Phase 3 Clinical Trial to Assess the Efficacy and Safety of Dexibuprofen Syrup Compared to Ibuprofen Syrup in Patients With Fever of Common Cold (Acute Upper Respiratory Infection)	Completed		Phase 3	260	Actual	Inje University		3			FALSE				TRUE													00:28:53.300000	00:28:53.300000	OTHER							6	14	Dexibuprofen 2.5 or 5 mg/kg; Dexibuprofen 3.5 or 7 mg/kg; Ibuprofen 5 or 10 mg/kg	one dose of Dexibuprofen 2.5 or 5 mg/kg; one dose of Dexibuprofen 3.5 or 7 mg/kg; one dose of Ibuprofen 5 or 10 mg/kg
NCT02551510		2015-08-17			2020-03-09	2015-09-15	2015-09-16	Estimate							2020-03-09	2020-03-11	Actual	2023-08-15	Actual	2015-08-31	2023-03-20	2020-03-31	2023-05-19	Actual	2019-05-31	2023-03-19	Actual	2019-03-31		Interventional	PWC		Comparison of Skin Adhesive to Subcuticular Suture Wound Closure After Port Placement	Open, Randomized, Controlled Non-inferiority Trial to Compare Synthetic Tissue Adhesive and Skin Suture After Port Catheter Implantation With Reference to Cosmetic Result and Economy of Time at Equal Risk for Wound Infection	Completed		Not Applicable	128	Actual	Jena University Hospital		2			FALSE				FALSE													00:29:16.100000	00:29:16.100000	OTHER							18		Skin incision closure with standard subcuticular technique; Skin incision closure with topic skin adhesive Histoacryl¬Æ	Skin incision closure with standard subcuticular technique; Skin incision closure with topic skin adhesive Histoacryl¬Æ Flexible (n-Butyl-2-Cyanoacrylate Monomer)			34615593	Witting S, Ingwersen M, Lehmann T, Aschenbach R, Eckardt N, Zanow J, Fahrner R, Lotze S, Friedel R, Lenz M, Schmidt C, Miguel D, Ludriksone L, Teichgraber U. Wound Closure After Port Implantation-A Randomized Controlled Trial Comparing Tissue Adhesive and Intracutaneous Suturing. Dtsch Arztebl Int. 2021 Nov 5;118(44):749-755. doi: 10.3238/arztebl.m2021.0324.
NCT02947009		2016-10-19			2017-08-10	2016-10-25	2016-10-27	Estimate							2017-08-10	2017-08-14	Actual	2023-11-16		2016-11-30	2023-10-16	2016-10-31	2017-07-03	Actual	2017-07-03	2017-07-03	Actual	2017-07-03		Interventional			Exercise-induced Paradoxical Vocal Fold Motion Disorder: Clinical Features and Potential Mechanisms	Exercise-induced Paradoxical Vocal Fold Motion Disorder: Clinical Feature Characteristics and Potential Mechanisms	Completed		Not Applicable	27	Actual	University of Pittsburgh		2			FALSE				TRUE											No		00:16:36	00:16:36	OTHER							12	18	participants must be adolescents (ages 12-18yo) who exercise regularly (at least 40 min 3x/week) and engage in athletic activities competitively by their report. Any participant who declares he or she is a competitive athlete and presents to the clinic reporting atypical dyspnea during exertion and associated decrements in athletic performance for more than 2 weeks prior to presentation will be considered for the study. Participants must score at least a 10 out of 40 on the Dyspnea Index; participants must be adolescents (ages 12-18yo) who exercise regularly (at least 40 min 3x/week) and engage in athletic activities competitively by their report. Participants in the at-risk group must report playing sports in a competitive environment, must report no symptoms of atypical dyspnea over the past 6 months, and must score less than 6 out of 40 on the Dyspnea Index.	Participants will undergo laryngoscopy at baseline and with exercise challenge and will rate severity of various symptoms related to the larynx (ex. shortness of breath, voice changes, cough).			15801248; 22759602; 10764121; 7774352; 12477376; 21528411; 20172256; 19837772; 15558600; 25311596; 25380758; 11138577; 7551399; 17574160; 15219511; 19782550; 26652778; 26922093; 18317389; 19135580; 3932319	Abu-Hasan M, Tannous B, Weinberger M. Exercise-induced dyspnea in children and adolescents: if not asthma then what? Ann Allergy Asthma Immunol. 2005 Mar;94(3):366-71. doi: 10.1016/S1081-1206(10)60989-1.; Al-Alwan A, Kaminsky D. Vocal cord dysfunction in athletes: clinical presentation and review of the literature. Phys Sportsmed. 2012 May;40(2):22-7. doi: 10.3810/psm.2012.05.1961.; Altman KW, Mirza N, Ruiz C, Sataloff RT. Paradoxical vocal fold motion: presentation and treatment options. J Voice. 2000 Mar;14(1):99-103. doi: 10.1016/s0892-1997(00)80099-5.; Bittleman DB, Smith RJ, Weiler JM. Abnormal movement of the arytenoid region during exercise presenting as exercise-induced asthma in an adolescent athlete. Chest. 1994 Aug;106(2):615-6. doi: 10.1378/chest.106.2.615.; Carter JB, Banister EW, Blaber AP. Effect of endurance exercise on autonomic control of heart rate. Sports Med. 2003;33(1):33-46. doi: 10.2165/00007256-200333010-00003.; Christensen PM, Thomsen SF, Rasmussen N, Backer V. Exercise-induced laryngeal obstructions: prevalence and symptoms in the general public. Eur Arch Otorhinolaryngol. 2011 Sep;268(9):1313-9. doi: 10.1007/s00405-011-1612-0. Epub 2011 Apr 29.; Christopher KL, Morris MJ. Vocal cord dysfunction, paradoxic vocal fold motion, or laryngomalacia? Our understanding requires an interdisciplinary approach. Otolaryngol Clin North Am. 2010 Feb;43(1):43-66, viii. doi: 10.1016/j.otc.2009.12.002.; Coote JH. Recovery of heart rate following intense dynamic exercise. Exp Physiol. 2010 Mar;95(3):431-40. doi: 10.1113/expphysiol.2009.047548. Epub 2009 Oct 16.; Fahey JT, Bryant NJ, Karas D, Goldberg B, Destefano R, Gracco LC. Exercise-induced stridor due to abnormal movement of the arytenoid area: videoendoscopic diagnosis and characterization of the "at risk" group. Pediatr Pulmonol. 2005 Jan;39(1):51-5. doi: 10.1002/ppul.20076.; Gartner-Schmidt JL, Shembel AC, Zullo TG, Rosen CA. Development and validation of the Dyspnea Index (DI): a severity index for upper airway-related dyspnea. J Voice. 2014 Nov;28(6):775-82. doi: 10.1016/j.jvoice.2013.12.017. Epub 2014 Oct 12.; Johansson H, Norlander K, Berglund L, Janson C, Malinovschi A, Nordvall L, Nordang L, Emtner M. Prevalence of exercise-induced bronchoconstriction and exercise-induced laryngeal obstruction in a general adolescent population. Thorax. 2015 Jan;70(1):57-63. doi: 10.1136/thoraxjnl-2014-205738. Epub 2014 Nov 7.; Langdeau JB, Turcotte H, Desagne P, Jobin J, Boulet LP. Influence of sympatho-vagal balance on airway responsiveness in athletes. Eur J Appl Physiol. 2000 Nov;83(4 -5):370-5. doi: 10.1007/s004210000306.; Newman KB, Mason UG 3rd, Schmaling KB. Clinical features of vocal cord dysfunction. Am J Respir Crit Care Med. 1995 Oct;152(4 Pt 1):1382-6. doi: 10.1164/ajrccm.152.4.7551399.; Noyes BE, Kemp JS. Vocal cord dysfunction in children. Paediatr Respir Rev. 2007 Jun;8(2):155-63. doi: 10.1016/j.prrv.2007.05.004. Erratum In: Paediatr Respir Rev. 2008 Mar;9(1):68.; Pierpont GL, Voth EJ. Assessing autonomic function by analysis of heart rate recovery from exercise in healthy subjects. Am J Cardiol. 2004 Jul 1;94(1):64-8. doi: 10.1016/j.amjcard.2004.03.032.; Roksund OD, Maat RC, Heimdal JH, Olofsson J, Skadberg BT, Halvorsen T. Exercise induced dyspnea in the young. Larynx as the bottleneck of the airways. Respir Med. 2009 Dec;103(12):1911-8. doi: 10.1016/j.rmed.2009.05.024. Epub 2009 Sep 26.; Shembel A, Kolouri S, Xu H, Verdolini Abbott K. Quantification of Respiratory Laryngeal Morphometry: Comparison of Laryngeal Lumen Angle Estimate Methods. J Voice. 2016 Nov;30(6):764.e23-764.e37. doi: 10.1016/j.jvoice.2015.10.011. Epub 2015 Dec 2.; Shembel AC, Sandage MJ, Verdolini Abbott K. Episodic Laryngeal Breathing Disorders: Literature Review and Proposal of Preliminary Theoretical Framework. J Voice. 2017 Jan;31(1):125.e7-125.e16. doi: 10.1016/j.jvoice.2015.11.027. Epub 2016 Feb 24.; Singh TP, Rhodes J, Gauvreau K. Determinants of heart rate recovery following exercise in children. Med Sci Sports Exerc. 2008 Apr;40(4):601-5. doi: 10.1249/MSS.0b013e3181621ec4.; Weinberger M, Abu-Hasan M. Perceptions and pathophysiology of dyspnea and exercise intolerance. Pediatr Clin North Am. 2009 Feb;56(1):33-48, ix. doi: 10.1016/j.pcl.2008.10.015.; Younes M, Burks J. Breathing pattern during and after exercise of different intensities. J Appl Physiol (1985). 1985 Sep;59(3):898-908. doi: 10.1152/jappl.1985.59.3.898.
NCT03840811		2019-02-07	2020-11-12		2021-02-26	2019-02-12	2019-02-15	Actual	2021-02-26	2021-03-23	Actual				2021-02-26	2021-03-23	Actual	2017-04-23	Actual	2017-04-23	2020-09-16	2020-09-16	2019-11-25	Actual	2019-11-25	2019-11-25	Actual	2019-11-25		Interventional		The baseline analysis population includes all enrolled participants.	Experimental Human Infection With Neisseria Gonorrhoeae	Experimental Human Infection With Isogenic Mutants of Neisseria Gonorrhoeae	Completed		Phase 1	27	Actual	National Institute of Allergy and Infectious Diseases (NIAID)		3			FALSE					TRUE	FALSE			FALSE								00:31:55.500000	00:31:55.500000	NIH						67	18	36	Subjects (n = up to 8) will receive a bacterial inoculum containing only the isogenic mutant N. gonorrhoeae strain; Subjects (n = up to 8) will receive a bacterial inoculum containing only the wild-type (WT) N. gonorrhoeae strain.; Subjects (n= up to 16) will receive a bacterial inoculum containing a mixture of equivalent numbers the isogenic mutant and WT strain	Mandatory rescue therapy consisting of cefixime 400 mg orally in a single dose: on patient request, at the onset of symptoms or on the 5th study day after inoculation.; Mandatory rescue therapy consisting of ceftriaxone 250 mg intramuscularly in a single dose: on patient request, at the onset of symptoms or on the 5th study day after inoculation.; Mandatory antibiotic treatment failure therapy: Ciprofloxacin 500 mg orally in a single dose: if the subject has a positie test of cure 1 week post initial antibiotic treatment; 0.4 mL of a suspension containing 10^5 - 10^6 CFU of Neisseria gonorrhoeae, in phosphate-buffered saline, delivered to the anterior urethra through a No.8 pediatric French catheter.; 0.4 mL of a suspension containing 10^5 - 10^6 CFU of Neisseria gonorrhoeae, in phosphate-buffered saline, delivered to the anterior urethra through a No.8 pediatric French catheter	0.23; 0.54	95			Males aged 18-<36 years old, living in central North Carolina, in general good health with no history of sexually transmitted infection (STIs) were enrolled. Participants were enrolled between 23APR2017 and 10NOV2019.	27	0	0	16
NCT00516685		2007-08-14			2011-09-29	2007-08-14	2007-08-15	Estimate							2011-09-29	2011-09-30	Estimate	2023-07-07		2007-07-31	2023-09-11	2011-09-30								Interventional	NSCLC		Vaccine Therapy in Treating Patients With Non-Small Cell Lung Cancer (NSCLC) Stages IIIB/IV	A Phase II/III Trial to Assess the Safety, Immunogenicity and Preliminary Efficacy of Recombinant Human EGF-rP64K/Montanide ISA 51 Vaccine Administered to Patients With Non-Small-Cell Lung Cancer (NSCLC) After Receiving Conventional First Line Chemotherapy	Terminated		Phase 2/Phase 3	230	Anticipated	Bioven Sdn. Bhd.		2		Due to inability of patient enrollment, decision taken to terminate in the interests of patients and later Malaysia is incorporated into global Phase 3 trial.	FALSE																	00:17:26.300000	00:17:26.300000	INDUSTRY							18		Patients in this arm will receive a low dose of Cyclophosphamide and the recombinant human rEGF-P64K/Montanide ISA 51 vaccine in addition to Best Supportive Care.; Patients in this arm will only receive Best Supportive Care.
NCT00590720		2007-12-26	2013-10-22		2014-02-04	2007-12-27	2008-01-11	Estimate	2014-02-04	2014-03-21	Estimate				2014-02-04	2014-03-21	Estimate	2023-03-08		2008-03-31	2023-02-14	2014-02-28	2023-10-09	Actual	2009-10-31	2023-12-08	Actual	2008-12-31		Interventional			A Phase 2A Study to Evaluate the Safety and Effect on Exercise Challenge Testing of MEDI-528 in Adults With Asthma	A Phase 2A, Randomized, Double-Blind, Placebo-Controlled, Dose-Escalation Study to Evaluate the Safety and Effect on Exercise Challenge Testing of Multiple Fixed Subcutaneous Doses of MEDI-528, A Humanized Anti-Interleukin-9 Monoclonal Antibody, in Adults With Stable Asthma and Exercise-Induced Bronchoconstriction	Terminated		Phase 2	11	Actual	MedImmune LLC		2		Study is replaced by MI-CP198 per CPM.	FALSE				TRUE													00:33:21.800000	00:33:21.800000	INDUSTRY						25	18	50	MEDI-528 at a dose of 50 mg administered as a subcutaneous injection twice weekly for 4 weeks; Placebo administered as a subcutaneous injection twice weekly for 4 weeks	MEDI-528 at a dose of 50 mg administered as a subcutaneous injection twice weekly for 4 weeks; Placebo administered as a subcutaneous injection twice weekly for 4 weeks	0.4; 0.01; 0.53; 0.22; 0.16; 0.52		21356110	Parker JM, Oh CK, LaForce C, Miller SD, Pearlman DS, Le C, Robbie GJ, White WI, White B, Molfino NA; MEDI-528 Clinical Trials Group. Safety profile and clinical activity of multiple subcutaneous doses of MEDI-528, a humanized anti-interleukin-9 monoclonal antibody, in two randomized phase 2a studies in subjects with asthma. BMC Pulm Med. 2011 Feb 28;11:14. doi: 10.1186/1471-2466-11-14.	A total of 11 subjects participated in this study from 26Feb2008 to 27Dec2008 at 4 sites in the United States of America.	9	1	0	23
NCT00529477		2007-09-07			2009-10-20	2007-09-11	2007-09-14	Estimate							2009-10-20	2009-10-21	Estimate	2023-09-07		2007-09-30	2023-10-09	2009-10-31	2023-04-08	Actual	2008-04-30	2023-04-08	Actual	2008-04-30		Interventional			The Effects Of Methacholine Challenge Administered Using Three Different Nebulizers On Small Airways Function	The Effects of Methacholine Challenge Administered Using Three Different Nebulizers on Small Airways Function	Completed		Not Applicable	8	Actual	McMaster University		3			FALSE				FALSE													00:17:48	00:17:48	OTHER							18	65	The Wright Nebulizer will be used to perform the methacholine challenge in arm 1.; The Pari LC nebulizer will be used to perform the methacholine challenge in arm 2.; The Pari Sinustar nebulizer will be used to perform the methacholine challenge in arm 3.	The Wright nebulizer will be used to perform the methacholine challenge.; The Pari LC nebulizer will be used to perform the methacholine challenge.; The Pari Sinustar nebulizer will be used to perform the methacholine challenge.			23622007	Naji N, Keung E, Beaudin S, Kane J, Killian KJ, Gauvreau GM. The effects of particle size on measurement of airway hyperresponsiveness to methacholine. Ann Allergy Asthma Immunol. 2013 May;110(5):359-63. doi: 10.1016/j.anai.2013.02.014. Epub 2013 Mar 19.
NCT00624832		2008-02-18	2011-01-21		2011-04-12	2008-02-26	2008-02-27	Estimate	2011-01-21	2011-02-14	Estimate				2011-04-12	2011-04-19	Estimate	2023-02-08		2008-02-29	2023-04-11	2011-04-30	2023-01-09	Actual	2009-01-31	2023-01-09	Actual	2009-01-31		Interventional			A Study of Efficacy of New Doses of Xolair to Protect From Allergen Challenge in Groups of Asthma Patients Defined by IgE Levels	A Randomized, Double-blind, Placebo-controlled Study to Demonstrate the Efficacy of Xolair in an Allergen Bronchoprovocation Study in Asthmatic Populations Defined by Serum IgE Concentrations	Completed		Phase 4	60	Actual	Novartis		4			FALSE				FALSE													00:33:31.900000	00:33:31.900000	INDUSTRY						133	18	65	Patients with screening Immunoglobulin E (IgE) levels = 30-300 IU/mL. Participants received subcutaneous injections of Xolair (Omalizumab) every 2 weeks or every 4 weeks; dosage dependent on IgE level and body weight.; Patients with screening Immunoglobulin E (IgE) levels = 700- 2000 IU/mL. Participants received subcutaneous injections of Xolair (Omalizumab) every 2 weeks; dosage dependent on IgE level and body weight.; Patients with screening Immunoglobulin E (IgE) levels = 301- 699 IU/mL. Participants received subcutaneous injections of Xolair (Omalizumab) every 2 weeks; dosage dependent on IgE level and body weight.; By subcutaneous injection of a solution with a concentration of 125 mg/mL placebo in a supine position: Patients in Xolair (Immunoglobulin E (IgE) = 30-300 IU/mL) group received doses of 150 mg to 375 mg of placebo every 2 or 4 weeks for 12 or 14 weeks. Patients in Xolair (Immunoglobulin E (IgE) = 700- 2000 IU/mL) group received doses of 450 mg, 525 mg, or 600 mg of placebo every 2 weeks for 14 weeks. Patients in Xolair (Immunoglobulin E (IgE) = 301- 699 IU/mL) group received doses of 225 mg to 375 mg of placebo every 2 weeks for 6 weeks.	Xolair (Omalizumab) dose: 2 x 450 mg, 2 x 525 mg or 2 x 600 mg; subcutaneous injection;; Matching placebo of Xolair (omalizumab), by subcutaneous injection of a solution with a concentration of 125 mg/mL in a supine position.						42	2	0	76
NCT02387606		2015-03-09		2016-06-08	2022-10-25	2015-03-09	2015-03-13	Estimate				2016-06-08	2016-06-10	Estimate	2022-10-25	2022-10-26	Actual	2015-05-07	Actual	2015-05-07	2023-10-22	2022-10-31	2015-10-02	Actual	2015-10-02	2015-09-21	Actual	2015-09-21		Interventional			Study to Evaluate Antiviral Activity, Safety, and Pharmacokinetics of Repeated Doses of Orally Administered JNJ 53718678 Against Respiratory Syncytial Virus Infection.	A Phase 2a, Randomized, Double-blinded, Placebo-Controlled Study to Evaluate the Antiviral Activity, Safety, and Pharmacokinetics of Repeated Doses of Orally Administered JNJ 53718678 Against Respiratory Syncytial Virus Infection in the Virus Challenge Model in Healthy Adult Subjects	Completed		Phase 2	66	Actual	Janssen Sciences Ireland UC		3			FALSE				FALSE													00:17:52.600000	00:17:52.600000	INDUSTRY							18	45	Participants will receive placebo or JNJ-53718678 500 milligram (mg) or 200 mg once daily for 7 days.; Participants will receive placebo or JNJ-53718678; dosing regimen in Cohort 2 will be decided based on Cohort 1 results.; Participants will receive placebo or JNJ-53718678, 75 mg once daily for 7 days.	Participants will receive placebo once daily.; Participants will receive JNJ-53718678 as 20 milliliter (mL) (200 mg) or 50 mL (500 mg) oral solution (containing 10 mg JNJ-53718678 per mL) in Cohort 1. JNJ-53718678 dose in Cohort 2 will be decided based on Cohort 1 results. JNJ-53718678 as 7.5 mL (75 mg) oral solution (containing 10 mg JNJ-53718678 per mL) in Cohort 3.			29684148	Stevens M, Rusch S, DeVincenzo J, Kim YI, Harrison L, Meals EA, Boyers A, Fok-Seang J, Huntjens D, Lounis N, Mari N K, Remmerie B, Roymans D, Koul A, Verloes R. Antiviral Activity of Oral JNJ-53718678 in Healthy Adult Volunteers Challenged With Respiratory Syncytial Virus: A Placebo-Controlled Study. J Infect Dis. 2018 Jul 24;218(5):748-756. doi: 10.1093/infdis/jiy227.
NCT00824356		2009-01-08			2009-06-18	2009-01-15	2009-01-16	Estimate							2009-06-18	2009-06-22	Estimate	2023-06-08		2008-06-30	2023-06-09	2009-06-30	2023-08-08	Actual	2008-08-31	2023-08-08	Actual	2008-08-31		Interventional			Allergen Challenge Chamber Study With Single Dose Intranasal GSK1004723 Compared With Placebo	A Randomised, Double-Blind, Placebo-Controlled, 3-Period Crossover Study to Assess the Efficacy and Safety of Single Dose Intranasal GSK1004723 Compared With Placebo in an Allergen Challenge Chamber in Male Subjects With Seasonal Allergic Rhinitis	Completed		Phase 2	54	Actual	GlaxoSmithKline		3			FALSE																	00:35:58.600000	00:35:58.600000	INDUSTRY							18	65	1000mg aqueous suspension; Intranasal spray; 200 mg aqueous suspension	Intranasal antihistamine.; Equivalent to GSK1004723 in presentation etc.; Intranasal antihistamine.
NCT02550184		2015-09-09			2015-10-27	2015-09-14	2015-09-15	Estimate							2015-10-27	2015-10-28	Estimate	2023-10-15		2015-10-31	2023-10-15	2015-10-31	2023-09-16	Anticipated	2016-09-30	2023-02-16	Anticipated	2016-02-29		Interventional			Ultrasonography in the Emergency Department	Ultrasonography in the Emergency Department. A Randomised Controlled Multicenter Study.	Unknown status	Not yet recruiting	Not Applicable	288	Anticipated	Odense University Hospital		2			FALSE				TRUE													00:36:17.400000	00:36:17.400000	OTHER							18		Intervention group: Patients in this group will receive a focused ultrasonography examination of the heart and the lungs which will be performed by the investigator. Intervention: The treating physician receives the results from the ultrasonographic examination (=unblinding of ultrasonography examination results).; Control group: Patients in this group will receive a focused ultrasonography examination of the heart and the lungs which will be performed by the investigator. Active Comparator: The ultrasonographic examination results will remain blinded for the treating physician.	Focused ultrasonographic examination of the lungs and the heart of patients who fulfill the inclusion criteria and who have given their informed and written consent for participation.			24998674; 23948720; 25654562; 9171143; 20947649; 18403664; 19555605; 16984837; 22990179; 22894759; 23711341; 22392031; 22071932; 15868520; 19529914; 17217863; 33902667; 27742624	Laursen CB, Sloth E, Lassen AT, Christensen Rd, Lambrechtsen J, Madsen PH, Henriksen DP, Davidsen JR, Rasmussen F. Point-of-care ultrasonography in patients admitted with respiratory symptoms: a single-blind, randomised controlled trial. Lancet Respir Med. 2014 Aug;2(8):638-46. doi: 10.1016/S2213-2600(14)70135-3. Epub 2014 Jul 3.; Laursen CB, Sloth E, Lambrechtsen J, Lassen AT, Madsen PH, Henriksen DP, Davidsen JR, Rasmussen F. Focused sonography of the heart, lungs, and deep veins identifies missed life-threatening conditions in admitted patients with acute respiratory symptoms. Chest. 2013 Dec;144(6):1868-1875. doi: 10.1378/chest.13-0882.; Pivetta E, Goffi A, Lupia E, Tizzani M, Porrino G, Ferreri E, Volpicelli G, Balzaretti P, Banderali A, Iacobucci A, Locatelli S, Casoli G, Stone MB, Maule MM, Baldi I, Merletti F, Cibinel GA, Baron P, Battista S, Buonafede G, Busso V, Conterno A, Del Rizzo P, Ferrera P, Pecetto PF, Moiraghi C, Morello F, Steri F, Ciccone G, Calasso C, Caserta MA, Civita M, Condo' C, D'Alessandro V, Del Colle S, Ferrero S, Griot G, Laurita E, Lazzero A, Lo Curto F, Michelazzo M, Nicosia V, Palmari N, Ricchiardi A, Rolfo A, Rostagno R, Bar F, Boero E, Frascisco M, Micossi I, Mussa A, Stefanone V, Agricola R, Cordero G, Corradi F, Runzo C, Soragna A, Sciullo D, Vercillo D, Allione A, Artana N, Corsini F, Dutto L, Lauria G, Morgillo T, Tartaglino B, Bergandi D, Cassetta I, Masera C, Garrone M, Ghiselli G, Ausiello L, Barutta L, Bernardi E, Bono A, Forno D, Lamorte A, Lison D, Lorenzati B, Maggio E, Masi I, Maggiorotto M, Novelli G, Panero F, Perotto M, Ravazzoli M, Saglio E, Soardo F, Tizzani A, Tizzani P, Tullio M, Ulla M, Romagnoli E; SIMEU Group for Lung Ultrasound in the Emergency Department in Piedmont. Lung Ultrasound-Implemented Diagnosis of Acute Decompensated Heart Failure in the ED: A SIMEU Multicenter Study. Chest. 2015 Jul;148(1):202-210. doi: 10.1378/chest.14-2608.; Willenheimer RB, Israelsson BA, Cline CM, Erhardt LR. Simplified echocardiography in the diagnosis of heart failure. Scand Cardiovasc J. 1997;31(1):9-16. doi: 10.3109/14017439709058063.; Zanobetti M, Poggioni C, Pini R. Can chest ultrasonography replace standard chest radiography for evaluation of acute dyspnea in the ED? Chest. 2011 May;139(5):1140-1147. doi: 10.1378/chest.10-0435. Epub 2010 Oct 14.; Lichtenstein DA, Meziere GA. Relevance of lung ultrasound in the diagnosis of acute respiratory failure: the BLUE protocol. Chest. 2008 Jul;134(1):117-25. doi: 10.1378/chest.07-2800. Epub 2008 Apr 10. Erratum In: Chest. 2013 Aug;144(2):721.; Parlamento S, Copetti R, Di Bartolomeo S. Evaluation of lung ultrasound for the diagnosis of pneumonia in the ED. Am J Emerg Med. 2009 May;27(4):379-84. doi: 10.1016/j.ajem.2008.03.009.; Volpicelli G, Mussa A, Garofalo G, Cardinale L, Casoli G, Perotto F, Fava C, Frascisco M. Bedside lung ultrasound in the assessment of alveolar-interstitial syndrome. Am J Emerg Med. 2006 Oct;24(6):689-96. doi: 10.1016/j.ajem.2006.02.013.; Manno E, Navarra M, Faccio L, Motevallian M, Bertolaccini L, Mfochive A, Pesce M, Evangelista A. Deep impact of ultrasound in the intensive care unit: the "ICU-sound" protocol. Anesthesiology. 2012 Oct;117(4):801-9. doi: 10.1097/ALN.0b013e318264c621.; Arntfield RT, Millington SJ. Point of care cardiac ultrasound applications in the emergency department and intensive care unit--a review. Curr Cardiol Rev. 2012 May;8(2):98-108. doi: 10.2174/157340312801784952.; Spencer KT, Kimura BJ, Korcarz CE, Pellikka PA, Rahko PS, Siegel RJ. Focused cardiac ultrasound: recommendations from the American Society of Echocardiography. J Am Soc Echocardiogr. 2013 Jun;26(6):567-81. doi: 10.1016/j.echo.2013.04.001. No abstract available.; Volpicelli G, Elbarbary M, Blaivas M, Lichtenstein DA, Mathis G, Kirkpatrick AW, Melniker L, Gargani L, Noble VE, Via G, Dean A, Tsung JW, Soldati G, Copetti R, Bouhemad B, Reissig A, Agricola E, Rouby JJ, Arbelot C, Liteplo A, Sargsyan A, Silva F, Hoppmann R, Breitkreutz R, Seibel A, Neri L, Storti E, Petrovic T; International Liaison Committee on Lung Ultrasound (ILC-LUS) for International Consensus Conference on Lung Ultrasound (ICC-LUS). International evidence-based recommendations for point-of-care lung ultrasound. Intensive Care Med. 2012 Apr;38(4):577-91. doi: 10.1007/s00134-012-2513-4. Epub 2012 Mar 6.; Ferrada P, Anand RJ, Whelan J, Aboutanos MA, Duane T, Malhotra A, Ivatury R. Limited transthoracic echocardiogram: so easy any trauma attending can do it. J Trauma. 2011 Nov;71(5):1327-31; discussion 1331-2. doi: 10.1097/TA.0b013e3182318574.; Manasia AR, Nagaraj HM, Kodali RB, Croft LB, Oropello JM, Kohli-Seth R, Leibowitz AB, DelGiudice R, Hufanda JF, Benjamin E, Goldman ME. Feasibility and potential clinical utility of goal-directed transthoracic echocardiography performed by noncardiologist intensivists using a small hand-carried device (SonoHeart) in critically ill patients. J Cardiothorac Vasc Anesth. 2005 Apr;19(2):155-9. doi: 10.1053/j.jvca.2005.01.023.; Chalumeau-Lemoine L, Baudel JL, Das V, Arrive L, Noblinski B, Guidet B, Offenstadt G, Maury E. Results of short-term training of naive physicians in focused general ultrasonography in an intensive-care unit. Intensive Care Med. 2009 Oct;35(10):1767-71. doi: 10.1007/s00134-009-1531-3. Epub 2009 Jun 16.; Jensen MB, Sloth E. [Transthoracic ultrasound: a necessary standard within intensive, acute and pre-hospital medicine]. Ugeskr Laeger. 2006 Dec 11;168(50):4393-6. Danish.; Riishede M, Lassen AT, Baatrup G, Pietersen PI, Jacobsen N, Jeschke KN, Laursen CB. Point-of-care ultrasound of the heart and lungs in patients with respiratory failure: a pragmatic randomized controlled multicenter trial. Scand J Trauma Resusc Emerg Med. 2021 Apr 26;29(1):60. doi: 10.1186/s13049-021-00872-8.; Riishede M, Laursen CB, Teglbjaerg LS, Lassen AT, Baatrup G. Focused ultrasound examination of the chest on patients admitted with acute signs of respiratory problems: a study protocol for a pragmatic randomised controlled multicentre trial. BMJ Open. 2016 Oct 14;6(10):e012367. doi: 10.1136/bmjopen-2016-012367.
NCT04443868		2020-06-20			2021-07-12	2020-06-20	2020-06-23	Actual							2021-07-12	2021-07-16	Actual	2023-01-21	Anticipated	2021-01-31	2023-07-21	2021-07-31	2023-07-21	Anticipated	2021-07-31	2023-04-21	Anticipated	2021-04-30		Interventional			Nitric Oxide Releasing Solution to Treat and Prevent Exacerbation of Mild COVID-19 Infection	Double-Blinded, Placebo-Controlled Parallel, Phase II Clinical Efficacy Study Evaluating NORS To Treat and Prevent the Exacerbation of Infection in Individuals With Documented Mild COVID-19	Withdrawn		Phase 2	0	Actual	Sanotize Research and Development corp.		2		No subjects enrolled					TRUE	TRUE	FALSE									No		00:01:11.500000	00:01:11.500000	INDUSTRY							18		Daily nasal irrigation (240mL) 14.4ppm; Daily nasal irrigation (240mL) 0.9% saline	Nasal Spray + Nasal Irrigation
NCT05317975		2022-03-31			2022-04-07	2022-04-07	2022-04-08	Actual							2022-04-07	2022-04-08	Actual	2021-07-15	Actual	2021-07-15	2023-03-22	2022-03-31	2023-07-23	Anticipated	2023-07-31	2023-07-23	Anticipated	2023-07-31		Interventional			The Effect of Home-based Rehabilitation Program After COVID-19 Infection	The Cardiopulmonary Function Outcome and the Effect of Two Modules of Home-based Rehabilitation Programs in Patients After COVID-19 Infection - A Randomized and Controlled Trial.	Recruiting		Not Applicable	225	Anticipated	National Taiwan University Hospital		3			FALSE				FALSE	FALSE	FALSE									No		00:20:25.200000	00:20:25.200000	OTHER							20		Add-on telerehabilitation combined with usual home-based rehabilitation; Stand-alone usual home-based rehabilitation; Usual care	12wk home-based rehabilitation including individualized exercise training and inspiratory muscle training with symptoms monitoring. Participants will be provided with a manual and routine telephone follow-up by a case manager. Add-on telerehabilitation for instruction and supervision of exercise training; 12wk home-based rehabilitation including individualized exercise training and inspiratory muscle training with symptoms monitoring. Participants will be provided with a manual and routine telephone follow-up by a case manager.
NCT05318794		2022-03-17			2022-04-01	2022-04-01	2022-04-08	Actual							2022-04-01	2022-04-08	Actual	2023-07-22	Anticipated	2022-07-31	2023-04-22	2022-04-30	2023-07-29	Anticipated	2029-07-31	2023-07-24	Anticipated	2024-07-31		Interventional	SPECTRA		Neoadjuvant Systemic and Peritoneal Chemotherapy for Advanced Gastric Cancer	Neoadjuvant Systemic and Peritoneal Chemotherapy for Regionally Advanced Gastric Cancer With Minimal Peritoneal Disease	Not yet recruiting		Phase 2	20	Anticipated	Imperial College London		1			FALSE				FALSE	FALSE	FALSE			FALSE						No		00:20:36.200000	00:20:36.200000	OTHER									Standard neoadjuvant systemic and pressurised intraperitoneal aerosol chemotherapy	Pressurised intraperitoneal aerosol chemotherapy
NCT03240497		2017-07-19			2019-03-29	2017-08-02	2017-08-07	Actual							2019-03-29	2019-04-01	Actual	2016-04-12	Actual	2016-04-12	2023-07-17	2017-07-31	2023-04-18	Actual	2018-04-30	2023-04-18	Actual	2018-04-30		Interventional	EXPOCOL		Effects of Cold Exposure and Breathing Techniques on Immune Response	The Influence of Breathing Techniques and Exposure to Cold on Inflammation During Human Endotoxemia, an Explorative Study'	Completed		Not Applicable	48	Actual	Radboud University Medical Center		4			FALSE				FALSE	FALSE	FALSE									Undecided		00:40:32.900000	00:40:32.900000	OTHER							18	35	A group of subjects (n=12) that will receive an extensive course in cold exposure similar in length to our previous study (total of 10 days) before the endotoxemia experiment.; A group of subjects (n=12) that will be trained in the strength ventilation breathing technique before the endotoxemia experiment.; A group of subjects (n=12) that will receive both the cold exposure course (same as the STV group) as well as the training in the strength ventilation breathing technique (same as the CEX group) before the endotoxemia experiment.; A group of subjects (n=12) that will receive no training and will not be exposed to cold before the endotoxemia experiment.	The start of the training is scheduled 7 to 12 days before the endotoxemia experiment day. Subjects in this group will participate in a 4 day intensive cold exposure course (see section 5.1). On day 1, venous blood will be sampled directly after ice water immersion. On day 4, venous blood will be sampled before the training procedures on that day and after the last ice water immersion. After the 4 day course, subjects will continue to practice cold exposure at home using cold showers. The timing and length of this training is analogous to the time spend on training in the cold in our previous study protocol [7].; The training is scheduled 2 to 6 days before the endotoxemia experiment day. Subjects in this group will receive a detailed, written instruction about the strength ventilation technique (see section 5.1). In addition, they will receive a 2 hour instruction session during which the research team will supervise the practices and clarify the instructions of needed. Subjects are instructed not to practice the learned techniques at home.			35213875	Zwaag J, Naaktgeboren R, van Herwaarden AE, Pickkers P, Kox M. The Effects of Cold Exposure Training and a Breathing Exercise on the Inflammatory Response in Humans: A Pilot Study. Psychosom Med. 2022 May 1;84(4):457-467. doi: 10.1097/PSY.0000000000001065. Epub 2022 Feb 23.
NCT05106361		2021-10-22			2022-04-06	2021-10-22	2021-11-03	Actual							2022-04-06	2022-04-08	Actual	2022-11-01	Anticipated	2022-11-01	2023-04-22	2022-04-30	2024-08-31	Anticipated	2024-08-31	2024-03-31	Anticipated	2024-03-31		Interventional	MOSAIC Plus		MOSAIC (MOthers' AdvocateS In the Community) for Pregnant Women and Mothers of Children Under 5 With Experience of Intimate Partner Violence	MOSAIC (MOthers' AdvocateS In the Community) for Pregnant Women and Mothers of Children Under 5 With Experience of Intimate Partner Violence	Not yet recruiting		Phase 1	40	Anticipated	Michigan State University		2			FALSE					FALSE	FALSE									Undecided		00:21:22.700000	00:21:22.700000	OTHER							18		Mother AdvocateS In the Community (MOSAIC) Plus intervention to reduce depressive and PTSD symptoms and prevent additional IPV among pregnant women and mothers with children under 5 experiencing IPV. The MOSAIC Plus intervention will integrate IPT principles and skills into the MOSAIC intervention in order to expand it to address consequences of IPV, including depression and PTSD symptoms.; Those in the active comparator will receive the "Mother AdvocateS In the Community (MOSAIC) Plus" intervention to reduce depressive and PTSD symptoms and prevent additional IPV among pregnant women and mothers with children under 5 experiencing IPV.	Those in the experimental arm will receive the intervention is called "Mother AdvocateS In the Community (MOSAIC) Plus", an intervention to reduce depressive and PTSD symptoms and prevent additional intimate partner violence among pregnant women and mothers with children under 5 experiencing IPV. The MOSAIC Plus intervention will integrate interpersonal psychotherapy principles and skills into the MOSAIC intervention in order to expand it to address consequences of IPV, including depression and PTSD symptoms.; Those in the active comparator will receive a mentor mother intervention named Mother AdvocateS In the Community (MOSAIC). This does not include the IPT component.
NCT00703469		2008-06-19			2010-04-22	2008-06-19	2008-06-23	Estimate							2010-04-22	2010-04-23	Estimate	2023-10-08		2008-10-31	2023-04-10	2010-04-30	2023-10-09	Actual	2009-10-31	2023-10-09	Actual	2009-10-31		Interventional	MDX1106-02		A Study of MDX-1106 to Treat Patients With Hepatitis C Infection	A Phase I, Double-blind,Multicenter,Randomized,Placebo-controlled,Safety and Pharmacokinetic Dose-escalation Study of a Single Intravenous Administration of MDX-1106, a Fully Human Monoclonal Antibody to PD-1, in Subjects With Active Hepatitis C Genotype 1 Infection	Completed		Phase 1	54	Actual	Bristol-Myers Squibb		2			FALSE				FALSE													00:40:49.200000	00:40:49.200000	INDUSTRY							18			Single dose; Placebo single dose			23717490	Gardiner D, Lalezari J, Lawitz E, DiMicco M, Ghalib R, Reddy KR, Chang KM, Sulkowski M, Marro SO, Anderson J, He B, Kansra V, McPhee F, Wind-Rotolo M, Grasela D, Selby M, Korman AJ, Lowy I. A randomized, double-blind, placebo-controlled assessment of BMS-936558, a fully human monoclonal antibody to programmed death-1 (PD-1), in patients with chronic hepatitis C virus infection. PLoS One. 2013 May 22;8(5):e63818. doi: 10.1371/journal.pone.0063818. Print 2013.
NCT03947138		2019-04-29			2022-10-31	2019-05-10	2019-05-13	Actual							2022-10-31	2022-11-02	Actual	2019-08-06	Actual	2019-08-06	2023-10-22	2022-10-31	2022-09-06	Actual	2022-09-06	2022-06-20	Actual	2022-06-20		Interventional			A Study of GC3107(BCG Vaccine) in Healthy Infants	A Multi-national, Multi-center, Randomized, Double-Blind, Active-Controlled, Phase III Study to Investigate the Efficacy and Safety of 'GC3107(BCG Vaccine)' After Intradermal Administration in Healthy Infants	Completed		Phase 3	750	Actual	GC Biopharma Corp		4			FALSE				FALSE	FALSE	FALSE											00:43:04.700000	00:43:04.700000	INDUSTRY								4	Part 1 GC3107(BCG Vaccine) Single intradermal Injection of 0.05 mL into the end of deltoid muscle in outer aspect of upper arm; Part 2 GC3107(BCG Vaccine) Single intradermal Injection of 0.05 mL into the end of deltoid muscle in outer aspect of upper arm; Part 1 Intradermal BCG SSI inj Single intradermal Injection of 0.05 mL into the end of deltoid muscle in outer aspect of upper arm; Part 2 Intradermal BCG SSI inj Single intradermal Injection of 0.05 mL into the end of deltoid muscle in outer aspect of upper arm	BCG Vaccine; BCG Vaccine
NCT00752895		2008-09-13	2015-09-28		2021-09-07	2008-09-13	2008-09-16	Estimate	2015-09-28	2015-11-01	Estimate				2021-09-07	2021-09-28	Actual	2008-09-01	Actual	2008-09-01	2023-09-21	2021-09-30	2009-06-01	Actual	2009-06-01	2008-12-01	Actual	2008-12-01		Interventional		All randomized participants	American Ginseng Extract in Preventing Respiratory Infection and in Reducing Antibiotic Use in Patients With CLL	A Randomized, Double-Blind, Placebo Controlled Trial of North American Ginseng Extract (CVT-E002; COLD-fX¬Æ) to Prevent Respiratory Infection and Reduce Antibiotic Use in Patients With Chronic Lymphocytic Leukemia	Completed		Phase 2	293	Actual	Wake Forest University Health Sciences		2			FALSE				TRUE	TRUE	FALSE									No		00:44:40	00:44:40	OTHER						711	18		Patients receive oral American ginseng extract twice daily.; Patients receive oral placebo twice daily.	Given orally; Given orally	0.295; 0.82					247	27	0	41
NCT04095000		2019-09-17			2021-08-05	2019-09-17	2019-09-19	Actual							2021-08-05	2021-08-09	Actual	2019-09-12	Actual	2019-09-12	2023-08-21	2021-08-31	2021-08-05	Actual	2021-08-05	2021-08-05	Actual	2021-08-05		Interventional	FACE-TC-Sp		Health Equity: Advance Care Planning for Spanish Speaking Teens With Cancer-1st Resubmission	Health Equity: Advance Care Planning for Spanish Speaking Teens With Cancer-1st Resubmission	Completed		Not Applicable	16	Actual	Children's National Research Institute		2			FALSE				TRUE	FALSE	FALSE									No	Individual patient data will not be shared. Deidentified data will be shared by contacting the PI upon completion of the study for appropriate research services.	00:45:00.200000	00:45:00.200000	OTHER							14	99	The current FACE-TC protocol consists of three weekly 60 to 90-minute sessions in a dyadic format facilitated by a trained/certified interviewer. If our community partners recommend otherwise, this structure could change. Each session is followed by a 10-minute assessment, using process measures to assess participants' ratings of the quality of communication and satisfaction.; Treatment as Usual comparison condition will also be assessed and measures administered at the same time intervals.	The current FACE-TC protocol consists of three weekly 60 to 90-minute sessions in a dyadic format facilitated by a trained/certified interviewer. If our community partners recommend otherwise, this structure could change. Each session is followed by a 10-minute assessment, using process measures to assess participants' ratings of the quality of communication and satisfaction.; Treatment as Usual comparison condition will also be assessed and measures administered at the same time intervals.				Lyon ME, Arem H, Jacobs S. Health disparities: Barriers to building effective palliative end-of-life care for Spanish speaking teens with cancer. Clinical Practice in Pediatric Psychology. CPP-2020-0439R1. In press.
NCT04426201		2020-06-09			2022-03-30	2020-06-09	2020-06-11	Actual							2022-03-30	2022-04-08	Actual	2020-12-20	Actual	2020-12-20	2023-03-22	2022-03-31	2022-06-30	Anticipated	2022-06-30	2022-06-30	Anticipated	2022-06-30		Interventional	ILIAD-7-US-O		InterLeukin-7 to Improve Clinical Outcomes in Lymphopenic Patients With COVID-19 Infection ( ILIAD-7-US-O )	A Multicenter, Randomized, Double-blinded Placebo-controlled Study of Recombinant Interleukin-7 (CYT107) for Immune Restoration of Hospitalized Lymphopenic Patients With Coronavirus COVID-19 Infection. US Oncology Cohort	Active, not recruiting		Phase 2	10	Actual	Revimmune		2			FALSE				TRUE	TRUE	FALSE									No	Publication	00:23:39.600000	00:23:39.600000	INDUSTRY							25	80	Intramuscular (IM) administration of CYT107 twice a week for 3 weeks; Intramuscular (IM) placebo (normal saline) at the same frequency	IM administration at 10¬µg/kg twice a week for three weeks and up to 7 administrations according to Hospital length of stay; Same number, volume and frequency of IM administration of saline			32171076; 32031570; 29515037; 23053510	Zhou F, Yu T, Du R, Fan G, Liu Y, Liu Z, Xiang J, Wang Y, Song B, Gu X, Guan L, Wei Y, Li H, Wu X, Xu J, Tu S, Zhang Y, Chen H, Cao B. Clinical course and risk factors for mortality of adult inpatients with COVID-19 in Wuhan, China: a retrospective cohort study. Lancet. 2020 Mar 28;395(10229):1054-1062. doi: 10.1016/S0140-6736(20)30566-3. Epub 2020 Mar 11. Erratum In: Lancet. 2020 Mar 28;395(10229):1038. Lancet. 2020 Mar 28;395(10229):1038.; Wang D, Hu B, Hu C, Zhu F, Liu X, Zhang J, Wang B, Xiang H, Cheng Z, Xiong Y, Zhao Y, Li Y, Wang X, Peng Z. Clinical Characteristics of 138 Hospitalized Patients With 2019 Novel Coronavirus-Infected Pneumonia in Wuhan, China. JAMA. 2020 Mar 17;323(11):1061-1069. doi: 10.1001/jama.2020.1585. Erratum In: JAMA. 2021 Mar 16;325(11):1113.; Francois B, Jeannet R, Daix T, Walton AH, Shotwell MS, Unsinger J, Monneret G, Rimmele T, Blood T, Morre M, Gregoire A, Mayo GA, Blood J, Durum SK, Sherwood ER, Hotchkiss RS. Interleukin-7 restores lymphocytes in septic shock: the IRIS-7 randomized clinical trial. JCI Insight. 2018 Mar 8;3(5):e98960. doi: 10.1172/jci.insight.98960.; Venet F, Foray AP, Villars-Mechin A, Malcus C, Poitevin-Later F, Lepape A, Monneret G. IL-7 restores lymphocyte functions in septic patients. J Immunol. 2012 Nov 15;189(10):5073-81. doi: 10.4049/jimmunol.1202062. Epub 2012 Oct 10.
NCT02606318		2015-11-07			2015-11-19	2015-11-14	2015-11-17	Estimate							2015-11-19	2015-11-20	Estimate	2023-12-13		2013-12-31	2023-11-15	2015-11-30	2023-08-14	Actual	2014-08-31	2023-04-14	Actual	2014-04-30		Interventional			Adjusting Challenge-Skill Balance to Improve the Elderly's Quality of Life	Adjusting Challenge-Skill Balance to Improve the Elderly's Quality of Life: A Randomized Controlled Trial	Completed		Not Applicable	56	Actual	Harue Hospital		2			FALSE				FALSE													00:46:56.600000	00:46:56.600000	OTHER							62	95	This group received 10-session occupational therapy with adjustment of challenge-skill balance.This intervention aimed at improving the skill level for the activity has started once the balance were balanced.; This group received 10-session occupational therapy without adjustment of challenge-skill balance. That is conducted the therapy in the normal manner for the day care center.	In the first session of occupational therapy, the therapist assessed the client's problems in daily living using the Canadian Occupational Performance Measure. Based on the problems identified, an activity that could be supported in day care was selected. In the second session, the client performed the selected activity, and then the challenge and skill levels of the activity were evaluated. Based on these levels, adjustment of the challenge-skill balance in the activity was attempted. Occupational therapy consisted of 10 sessions of 20 minutes held over about 10 weeks; The first and second sessions were conducted in the same way as for the experimental group, except that the therapists were not informed of the client's subjective perception of the challenge and skill levels for the activity. From the third session, the therapists simply assessed the client's performance and conducted the therapy in the normal manner for the day care center, following the general guidelines for occupational therapy practice			20334633; 22288733	Schulz KF, Altman DG, Moher D; CONSORT Group. CONSORT 2010 Statement: updated guidelines for reporting parallel group randomised trials. BMC Med. 2010 Mar 24;8:18. doi: 10.1186/1741-7015-8-18.; Hirao K, Kobayashi R, Okishima K, Tomokuni Y. Flow experience and health-related quality of life in community dwelling elderly Japanese. Nurs Health Sci. 2012 Mar;14(1):52-7. doi: 10.1111/j.1442-2018.2011.00663.x. Epub 2012 Jan 30.
NCT02593851		2015-08-21			2019-12-05	2015-10-30	2015-11-01	Estimate							2019-12-05	2019-12-06	Actual	2015-12-04	Actual	2015-12-04	2023-12-19	2019-12-31	2017-11-10	Actual	2017-11-10	2017-03-21	Actual	2017-03-21		Interventional			A Study to Assess the Pharmacokinetics, Safety, and Tolerability of Multiple Doses of Orally Administered JNJ-53718678 in Infants Hospitalized With Respiratory Syncytial Virus (RSV) Infection	A Phase 1b, Randomized, Partially Double-blind, Placebo-controlled Study to Assess the Pharmacokinetics, Safety, and Tolerability of Multiple Doses of Orally Administered JNJ-53718678 in Infants Hospitalized With RSV Infection	Terminated		Phase 1	45	Actual	Janssen Sciences Ireland UC		16		Trial was cancelled due to availability of clinical supplies.	FALSE				FALSE	TRUE												00:49:48.200000	00:49:48.200000	INDUSTRY							1	24	Participants (greater than or equal to [>=] 6 months and less than or equal to [<=] 24 months of age) will receive JNJ-53718678, 2 milligram per kilogram body weight (mg/kg) oral solution once daily on Day 1 to Day 7. Dose and/or dosing regimen may be adapted in subsequent cohorts based on the review of the safety/tolerability and full pharmacokinetic data from Cohort 1a.; Participants (>= 6 months and <= 24 months of age) will receive total daily dose of 6 mg/kg JNJ-53718678 oral solution or placebo [either in once daily [qd] or twice daily [bid]) on Day 1 to Day 7.; Participants (>= 6 months and <= 24 months of age) will receive total daily dose of 18 mg/kg JNJ-53718678 oral solution or placebo [either in a qd or a bid regimen] on Day 1 to Day 7.; Participants (>= 6 months and <= 24 months of age) will receive JNJ-53718678 oral solution or placebo [either in a qd or a bid regimen] on Day 1 to Day 7. The cohort 1d is optional and may be included at the discretion of the sponsor.; Participants (>= 6 months and <= 24 months of age) will receive JNJ-53718678 oral solution or placebo [either in a qd or a bid regimen] on Day 1 to Day 7. The cohort 1e is optional and may be included at the discretion of the sponsor.; Participants (>= 3 months and less than [<] 6 months of age) will receive total daily dose of 1.5 mg/kg JNJ-53718678 oral solution [either in a qd or a bid regimen] on Day 1 to Day 7.; Participants (>=3 months and < 6 months of age) will receive total daily dose of 4.5 mg/kg JNJ-53718678 oral solution or placebo [either in a qd or a bid regimen] on Day 1 to Day 7.; Participants (>= 3 months and < 6 months of age) will receive total daily dose of 13.5 mg/kg JNJ-53718678 oral solution or placebo [either in a qd or a bid regimen] on Day 1 to Day 7; Participants (>= 3 months and < 6 months of age) will receive JNJ-53718678 oral solution or placebo [either in a qd or a bid regimen] on Day 1 to Day 7. The cohort 2d is optional and may be included at the discretion of the sponsor.; Participants (>= 3 months and < 6 months of age) will receive JNJ-53718678 oral solution or placebo [either in a qd or a bid regimen] on Day 1 to Day 7. The cohort 2e is optional and may be included at the discretion of the sponsor.; Participants (greater than (>) 1 month and < 3 months of age) will receive total daily dose of 1 mg/kg JNJ-53718678 oral solution [either in a qd or a bid regimen] on Day 1 to Day 7.; Participants (> 1 month and < 3 months of age) will receive total daily dose of 3 mg/kg JNJ-53718678 oral solution or placebo [either in a qd or a bid regimen] on Day 1 to Day 7.; Participants (> 1 month and < 3 months of age) will receive total daily dose of 9 mg/kg JNJ-53718678 oral solution or placebo [either in a qd or a bid regimen] on Day 1 to Day 7.; Participants (> 1 month and < 3 months of age) will receive JNJ-53718678 oral solution or placebo [either in a qd or a bid regimen] on Day 1 to Day 7. The cohort 3d is optional and may be included at the discretion of the sponsor.; Participants (> 1 month and < 3 months of age) will receive JNJ-53718678 oral solution or placebo [either in a qd or a bid regimen] on Day 1 to Day 7. The cohort 3e is optional and may be included at the discretion of the sponsor.; Participants of all age groups will receive daily dose of JNJ-53718678 oral solution or placebo, either in a qd or a bid regimen on Days 1 to 7.	JNJ-53718678 oral solution will be administered once or twice daily for 7 days.; Placebo oral solution will be administered once or twice daily for 7 days.			32201897	Martinon-Torres F, Rusch S, Huntjens D, Remmerie B, Vingerhoets J, McFadyen K, Ferrero F, Baraldi E, Rojo P, Epalza C, Stevens M. Pharmacokinetics, Safety, and Antiviral Effects of Multiple Doses of the Respiratory Syncytial Virus (RSV) Fusion Protein Inhibitor, JNJ-53718678, in Infants Hospitalized With RSV Infection: A Randomized Phase 1b Study. Clin Infect Dis. 2020 Dec 17;71(10):e594-e603. doi: 10.1093/cid/ciaa283.
NCT04109534		2019-09-27			2019-09-29	2019-09-27	2019-09-30	Actual							2019-09-29	2019-10-01	Actual	2019-10-01	Anticipated	2019-10-01	2023-09-19	2019-09-30	2020-12-30	Anticipated	2020-12-30	2020-06-30	Anticipated	2020-06-30		Interventional	LCPUFA		Effect of a Dietary Fatty Acid Supplementation on Symptoms and Bronchial Inflammation in Patients With Asthma	Investigation of the Effect of a Dietary Fatty Acid Supplementation on Symptoms and Bronchial Inflammation in Patients With Asthma and House Dust Mite Allergy After Repeated Allergen Challenge	Unknown status	Recruiting	Not Applicable	60	Anticipated	Johann Wolfgang Goethe University Hospital		2			FALSE				FALSE	FALSE	FALSE						After end of study anticipated June 2020	The data will be available after the end of study and successful publication of the results (anticipated June 2021 for 10 years		Yes	Anonymized data will be provided of the investigated cohort	00:53:09.800000	00:53:09.800000	OTHER							18	45	Placebo comparator 20 patients aged 18-45 years with a diagnosis of HDM induced allergic asthma and an increase of exhaled NO of 30% after BAP will be randomized to the Placebo Comparator; PUFAS: 2640 mg of middle-chain and polyunsaturated fatty acids 20 patients aged 18-45 years with a diagnosis of HDM induced allergic asthma and an increase of exhaled NO of 30% after BAP will be randomized to the Active Comparator	Nebulized Dermatophagoides farina administered at following doses: 10AE, 20 AE, 40 AE, 80 160 AE, etc‚Ä¶ until the FEV1 decreases 20% below the initial FEV1-value; Dermatophagoides farina will be administered in both nostrils; Nebulized metacholine will be administered at following doses: 0,01mg, 0,1mg, 0,4mg, 0,8mg und 1,6mg until the FEV1 decreases 20% below the initial FEV1-value; Comparison of peak nasal expiratory flow (PNIF) after NPT between groups
NCT00720759		2008-07-21	2013-10-07		2014-01-21	2008-07-22	2008-07-23	Estimate	2014-01-21	2014-03-07	Estimate				2014-01-21	2014-03-07	Estimate	2023-07-09		2009-07-31	2023-01-14	2014-01-31	2023-11-11	Actual	2011-11-30	2023-11-11	Actual	2011-11-30		Interventional			Improving Stroke Rehabilitation: Spacing Effect and D-cycloserine	Improving Stroke Rehabilitation: Spacing Effect and D-cycloserine	Completed		Phase 2	24	Actual	VA Office of Research and Development		4			FALSE				FALSE													00:55:58.200000	00:55:58.200000	FED						2	20	80	D-cycloserine + distributed treatment; D-cycloserine + condensed treatment; Placebo + distributed treatment; Placebo + condensed treatment	Subjects will receive CIMT 2 hours/day, 3 days a week, for 10 weeks, in conjunction with d-cycloserine 50 mg PO administered before each treatment session; Subjects will receive CIMT 6 hours/day, 5 days a week, for 2 weeks, in conjunction with d-cycloserine 50 mg PO administered before each treatment session; Subjects will receive CIMT 2 hours/day, 3 days a week, for 10 weeks, in conjunction with placebo administered before each treatment session; Subjects will receive CIMT 6 hours/day, 5 days a week, for 2 weeks, in conjunction with placebo administered before each treatment session	0.05	95			Subjects were recruited between 1/5/10 and 6/3/11. Recruitment sites included: 1) The VA Rehabilitation Research and Development Brain Rehabilitation Research Center of Excellence at the Malcom Randall VA Medical Center, Gainesville, Florida; and outpatient clinics of the Brooks Rehabilitation Hospital, Jacksonville, Florida.	2	1	0	3
NCT05548140		2022-05-25			2023-03-24	2022-09-18	2022-09-21	Actual							2023-03-24	2023-03-27	Actual	2022-09-20	Actual	2022-09-20	2023-03-23	2023-03-31	2022-12-15	Actual	2022-12-15	2022-12-15	Actual	2022-12-15		Interventional	MOTOR-AIG-01		Novel Motorized Spiral Enteroscopy Vs Single Balloon Enteroscopy In Patients With Small Bowel Disorders- A RCT	Novel Motorized Spiral Enteroscopy Vs Single Balloon Enteroscopy In Patients With Small Bowel Disorders- A Randomized Controlled Trial	Completed		Not Applicable	46	Actual	Asian Institute of Gastroenterology, India		2			FALSE				TRUE	FALSE	FALSE			FALSE						No		00:29:26.300000	00:29:26.300000	OTHER							18	80	This arm involves performance of spiral enteroscopy using a specialized enteroscope under general anaesthesia in patients who fulfill the inclusion criteria.; This arm involves performance of single balloon enteroscopy using a specialized single balloon enteroscope in patients who fulfill inclusion criteria.	This study involves performance of spiral enteroscopy in one arm and single balloon enteroscopy in the other arm in patients who satisfy inclusion criteria			32663489; 29539652; 19280530; 28370422	Ramchandani M, Rughwani H, Inavolu P, Singh AP, Tevethia HV, Jagtap N, Sekaran A, Kanakagiri H, Darishetty S, Reddy DN. Diagnostic yield and therapeutic impact of novel motorized spiral enteroscopy in small-bowel disorders: a single-center, real-world experience from a tertiary care hospital (with video). Gastrointest Endosc. 2021 Mar;93(3):616-626. doi: 10.1016/j.gie.2020.07.001. Epub 2020 Jul 12.; Rondonotti E, Spada C, Adler S, May A, Despott EJ, Koulaouzidis A, Panter S, Domagk D, Fernandez-Urien I, Rahmi G, Riccioni ME, van Hooft JE, Hassan C, Pennazio M. Small-bowel capsule endoscopy and device-assisted enteroscopy for diagnosis and treatment of small-bowel disorders: European Society of Gastrointestinal Endoscopy (ESGE) Technical Review. Endoscopy. 2018 Apr;50(4):423-446. doi: 10.1055/a-0576-0566. Epub 2018 Mar 14.; Buscaglia JM, Dunbar KB, Okolo PI 3rd, Judah J, Akerman PA, Cantero D, Draganov PV. The spiral enteroscopy training initiative: results of a prospective study evaluating the Discovery SB overtube device during small bowel enteroscopy (with video). Endoscopy. 2009 Mar;41(3):194-9. doi: 10.1055/s-0028-1119602. Epub 2009 Mar 11.; Yamamoto H, Ogata H, Matsumoto T, Ohmiya N, Ohtsuka K, Watanabe K, Yano T, Matsui T, Higuchi K, Nakamura T, Fujimoto K. Clinical Practice Guideline for Enteroscopy. Dig Endosc. 2017 Jul;29(5):519-546. doi: 10.1111/den.12883. Epub 2017 Jun 9.
NCT00736476		2008-08-13	2016-09-30		2017-01-09	2008-08-13	2008-08-15	Estimate	2017-01-09	2017-02-28	Actual				2017-01-09	2017-02-28	Actual	2023-10-08		2008-10-31	2023-09-16	2016-09-30	2023-04-10	Actual	2010-04-30	2023-03-10	Actual	2010-03-31		Interventional			Efficacy and Safety of an H.Pylori Vaccine in H.Pylori-Negative Adults	Phase I/II, Randomized, Observer-blind, Placebo-controlled, Single-Center Study of the Tolerability, Immunogenicity, and Efficacy of an Novartis' Investigational H. Pylori Vaccine in H. Pylori-Negative Adults	Completed		Phase 1	63	Actual	Novartis		2			FALSE																	00:59:21.400000	00:59:21.400000	INDUSTRY						212	18	40		1 dose of H.pylori vaccine at 0, 1, and 2 months; Placebo Vaccine at 0, 1, and 2 months			30042064; 29066327	Malfertheiner P, Selgrad M, Wex T, Romi B, Borgogni E, Spensieri F, Zedda L, Ruggiero P, Pancotto L, Censini S, Palla E, Kanesa-Thasan N, Scharschmidt B, Rappuoli R, Graham DY, Schiavetti F, Del Giudice G. Efficacy, immunogenicity, and safety of a parenteral vaccine against Helicobacter pylori in healthy volunteers challenged with a Cag-positive strain: a randomised, placebo-controlled phase 1/2 study. Lancet Gastroenterol Hepatol. 2018 Oct;3(10):698-707. doi: 10.1016/S2468-1253(18)30125-0. Epub 2018 Jul 2.; Nell S, Estibariz I, Krebes J, Bunk B, Graham DY, Overmann J, Song Y, Sproer C, Yang I, Wex T, Korlach J, Malfertheiner P, Suerbaum S. Genome and Methylome Variation in Helicobacter pylori With a cag Pathogenicity Island During Early Stages of Human Infection. Gastroenterology. 2018 Feb;154(3):612-623.e7. doi: 10.1053/j.gastro.2017.10.014. Epub 2017 Oct 21.	Subjects were recruited from a single study center in Germany	58	1	0	19
NCT03235895		2017-07-23			2017-07-30	2017-07-30	2017-08-01	Actual							2017-07-30	2017-08-01	Actual	2017-09-25	Anticipated	2017-09-25	2023-07-17	2017-07-31	2017-12-10	Anticipated	2017-12-10	2017-11-25	Anticipated	2017-11-25		Interventional			Evaluation of Internet-Based CME for Wet-cupping Providers	Evaluation of Internet-Based CME for Wet-cupping Providers: Randomized Controlled Trial	Unknown status	Not yet recruiting	Not Applicable	90	Anticipated	National Center for Complementary and Alternative Medicine, Saudi Arabia		3			FALSE				FALSE	FALSE	FALSE									No		00:41:24	00:41:24	OTHER_GOV							25		Six days of Instructional online CME educational material using Test-Enhanced E-Learning strategy. Followed by one day face to face CME activity; Three days face to face Conventional CME educational materials; No CME activity will be given	Educational material given as a part of CME activity as through enhanced internet method
NCT03236207		2017-07-19			2019-01-28	2017-07-27	2017-08-01	Actual							2019-01-28	2019-01-30	Actual	2017-07-06	Actual	2017-07-06	2023-01-19	2019-01-31	2018-11-06	Actual	2018-11-06	2018-11-06	Actual	2018-11-06		Interventional			Hypoallergenicity Evaluation of a New Extensively Hydrolyzed Formula	Hypoallergenicity Evaluation of a New Extensively Hydrolyzed Formula	Completed		Not Applicable	67	Actual	Soci√©t√© des Produits Nestl√© (SPN)		2			FALSE				FALSE	FALSE	FALSE									No		00:41:26.300000	00:41:26.300000	INDUSTRY							2	4	Test non-commercial extensively hydrolyzed infant formula with HMOs; Control non-commercial extensively hydrolyzed infant formula without HMOs	extensively hydrolyzed formula with HMOs; extensively hydrolyzed formula without HMOs
NCT02593968		2015-10-30			2015-10-30	2015-10-30	2015-11-01	Estimate							2015-10-30	2015-11-01	Estimate	2023-09-15		2015-09-30	2023-10-15	2015-10-31	2023-11-16	Anticipated	2016-11-30	2023-09-16	Anticipated	2016-09-30		Interventional			Yallaferon in Chinese Population	a Multi-sites, Randomized, Parallel, Placebo-Controlled Clinical, Pilot Study to Evaluated the Efficacy and Safety of Recombinant Human Interferon Alpha-2b Gel (Yallaferon¬Æ) in HPV Infection	Unknown status	Recruiting	Phase 2	100	Anticipated	Lee's Pharmaceutical Limited		2			FALSE				FALSE													00:02:14.900000	00:02:14.900000	INDUSTRY							25	65	subject were treated 3 periods with Yallaferon¬Æ; each period has interval 10 days ; one period included Yallaferon application for every other day for 10 times; subject were treated 3 periods with Yallaferon¬Æ Plcaebo; each period has interval 10 days; one period included Yallaferon application for every other day for 10 times
NCT05182749		2021-12-21			2023-03-24	2021-12-21	2022-01-10	Actual							2023-03-24	2023-03-27	Actual	2023-02-23	Actual	2023-02-23	2023-03-23	2023-03-31	2025-06-30	Anticipated	2025-06-30	2025-06-23	Anticipated	2025-06-23		Interventional			Safety and Efficacy of the Bacteriophage Preparation, ShigActive‚Ñ¢, in a Human Experimental Model of Shigellosis	A Phase 1/2a Double-Blind, Randomized, Placebo-Controlled Trial to Assess the Safety and Efficacy of Oral Administration of the Bacteriophage Preparation, ShigActive‚Ñ¢, in a Human Experimental Model of Shigellosis With Shigella Flexneri 2a Strain	Active, not recruiting		Phase 1/Phase 2	52	Anticipated	Intralytix, Inc.		2			FALSE				TRUE	TRUE	FALSE									No		00:30:56.400000	00:30:56.400000	INDUSTRY							18	50	Dose is 1mL of placebo given orally three times a day for 7 days (Phase 1) or 6 days (Phase 2a); Dose is 1mL of bacteriophage preparation given orally three times a day for 7 days (Phase 1) or 6 days (Phase 2a)	A cocktail of lytic Shigella-specific bacteriophages orally administered with sodium bicarbonate solution; Placebo orally administered with sodium bicarbonate solution
NCT04684641		2020-12-18	2023-02-02		2023-02-02	2020-12-22	2020-12-24	Actual	2023-02-02	2023-03-03	Actual				2023-02-02	2023-03-03	Actual	2021-03-29	Actual	2021-03-29	2023-02-23	2023-02-28	2023-03-23	Anticipated	2023-03-31	2022-09-01	Actual	2022-09-01		Interventional			CYstic Fibrosis bacterioPHage Study at Yale (CYPHY)	CYstic Fibrosis bacterioPHage Study at Yale (CYPHY): A Single-site, Randomized, Double-blind, Placebo-controlled Study of Bacteriophage Therapy YPT-01 for Pseudomonas Aeruginosa Infections in Adults With Cystic Fibrosis	Active, not recruiting		Phase 1/Phase 2	8	Actual	Yale University		2			FALSE				TRUE	TRUE	FALSE											00:04:28.600000	00:04:28.600000	OTHER						51	18		Participants will be randomized to receive 3mL phage therapy, nebulized daily for 7 days.; Participants will be randomized to receive the 3mL placebo, nebulized daily for 7 days.	Participants will be randomized to receive the standard dose of phage therapy YPT-01.; Participants will be randomized to receive the placebo.						8	2	0	31
NCT04098770		2019-08-29			2021-02-04	2019-09-19	2019-09-23	Actual							2021-02-04	2021-02-08	Actual	2019-10-11	Actual	2019-10-11	2023-02-21	2021-02-28	2023-12-30	Anticipated	2023-12-30	2022-12-30	Anticipated	2022-12-30		Interventional			Allogeneic Adoptive Immune Therapy for Advanced AIDS Patients	Safety and Efficiency of Allogeneic Adoptive Immune Therapy for Advanced AIDS Patients	Recruiting		Phase 2	240	Anticipated	Beijing 302 Hospital		2			FALSE				TRUE	FALSE	FALSE									No		00:05:00.500000	00:05:00.500000	OTHER							18	65	Participants will receive conventional treatment (anti-opportunistic infections, cART and other treatments) plus a dose (2-3 times) of Allogeneic Adoptive Immune Therapy; Without Allogeneic Adoptive Immune Therapy but conventional treatment (anti-opportunistic infections , cART and other treatments) should be received	A dose (2-3 times) of AAIT was added on conventional treatment for advanced AIDS patients			26731468; 19213682; 19339935; 6131294; 6384784; 1975487	Kuritzkes DR. Hematopoietic stem cell transplantation for HIV cure. J Clin Invest. 2016 Feb;126(2):432-7. doi: 10.1172/JCI80563. Epub 2016 Jan 5.; Hutter G, Nowak D, Mossner M, Ganepola S, Mussig A, Allers K, Schneider T, Hofmann J, Kucherer C, Blau O, Blau IW, Hofmann WK, Thiel E. Long-term control of HIV by CCR5 Delta32/Delta32 stem-cell transplantation. N Engl J Med. 2009 Feb 12;360(7):692-8. doi: 10.1056/NEJMoa0802905.; Krishnan A. Stem cell transplantation in HIV-infected patients. Curr Opin HIV AIDS. 2009 Jan;4(1):11-5. doi: 10.1097/COH.0b013e32831a6fc9.; Davis KC, Hayward A, Ozturk G, Kohler PF. Lymphocyte transfusion in case of acquired immunodeficiency syndrome. Lancet. 1983 Mar 12;1(8324):599-600. doi: 10.1016/s0140-6736(83)92855-6. No abstract available.; Lane HC, Masur H, Longo DL, Klein HG, Rook AH, Quinnan GV Jr, Steis RG, Macher A, Whalen G, Edgar LC, et al. Partial immune reconstitution in a patient with the acquired immunodeficiency syndrome. N Engl J Med. 1984 Oct 25;311(17):1099-103. doi: 10.1056/NEJM198410253111706. No abstract available.; Lane HC, Zunich KM, Wilson W, Cefali F, Easter M, Kovacs JA, Masur H, Leitman SF, Klein HG, Steis RG, et al. Syngeneic bone marrow transplantation and adoptive transfer of peripheral blood lymphocytes combined with zidovudine in human immunodeficiency virus (HIV) infection. Ann Intern Med. 1990 Oct 1;113(7):512-9. doi: 10.7326/0003-4819-113-7-512.
NCT05091242		2021-10-13			2023-03-23	2021-10-22	2021-10-25	Actual							2023-03-23	2023-03-27	Actual	2021-10-25	Actual	2021-10-25	2023-03-23	2023-03-31	2024-01-31	Anticipated	2024-01-31	2024-01-31	Anticipated	2024-01-31		Interventional			The PREVENT AGITATION Trial II - Children ‚â§1 Year	The PREVENT AGITATION Trial II - Children ‚â§1 Year	Recruiting		Phase 2/Phase 3	336	Anticipated	Rigshospitalet, Denmark		2			FALSE				TRUE	FALSE	FALSE			FALSE								00:31:21.500000	00:31:21.500000	OTHER							3	12	Participants receive Clonidine solution for injection, 3 microg/kg, administered intravenously once over 2 minutes approximately 20 minutes before end of procedure. Injection is administered from a dilated solution of Clonidine 15 microg/mL (ie., 0.2 mL/kg).; Participants receive Sodium Chloride isotonic (9mg/mL) solution for injection administered intravenously once over 2 minutes approximately 20 minutes before end of procedure. Dosage is administered according to weight: 0.2 mL/kg.	Clonidine injection 3 mcg/kg once; Sodium chloride 0.9 % injection 0.2 mL/kg once
NCT04454229		2020-06-25			2023-03-02	2020-06-29	2020-07-01	Actual							2023-03-02	2023-03-06	Actual	2021-07-01	Actual	2021-07-01	2023-03-23	2023-03-31	2022-12-02	Actual	2022-12-02	2022-12-02	Actual	2022-12-02		Interventional	PALACE		The Use of Penicillin Allergy Clinical Decision Rule to Enable Direct Oral Penicillin Challenge	The Use of Penicillin Allergy Clinical Decision Rule to Enable Direct Oral Penicillin Challenge - An International Multicenter Randomized Control Trial - The PALACE Study	Completed		Not Applicable	382	Actual	Austin Health		2			FALSE				TRUE	FALSE	FALSE			FALSE								00:06:27.100000	00:06:27.100000	OTHER_GOV							18		Direct oral antibiotic (penicillin) challenge in patients with PEN-Fast less than 3.; Standard of care: skin testing and, if negative, oral challenge.	The patient will receive a single dose of oral penicillin, following baseline vital signs.; Routine management as per the treating clinicians that include skin prick and intradermal beta-lactam testing, followed by oral penicillin challenge in the setting of negative skin testing.			32176248; 30172019; 30547046; 35940831	Trubiano JA, Vogrin S, Chua KYL, Bourke J, Yun J, Douglas A, Stone CA, Yu R, Groenendijk L, Holmes NE, Phillips EJ. Development and Validation of a Penicillin Allergy Clinical Decision Rule. JAMA Intern Med. 2020 May 1;180(5):745-752. doi: 10.1001/jamainternmed.2020.0403.; Devchand M, Urbancic KF, Khumra S, Douglas AP, Smibert O, Cohen E, Sutherland M, Phillips EJ, Trubiano JA. Pathways to improved antibiotic allergy and antimicrobial stewardship practice: The validation of a beta-lactam antibiotic allergy assessment tool. J Allergy Clin Immunol Pract. 2019 Mar;7(3):1063-1065.e5. doi: 10.1016/j.jaip.2018.07.048. Epub 2018 Aug 29.; Trubiano JA, Smibert O, Douglas A, Devchand M, Lambros B, Holmes NE, Chua KY, Phillips EJ, Slavin MA. The Safety and Efficacy of an Oral Penicillin Challenge Program in Cancer Patients: A Multicenter Pilot Study. Open Forum Infect Dis. 2018 Nov 17;5(12):ofy306. doi: 10.1093/ofid/ofy306. eCollection 2018 Dec.; Copaescu AM, James F, Vogrin S, Rose M, Chua K, Holmes NE, Turner NA, Stone C, Phillips E, Trubiano J. Use of a penicillin allergy clinical decision rule to enable direct oral penicillin provocation: an international multicentre randomised control trial in an adult population (PALACE): study protocol. BMJ Open. 2022 Aug 8;12(8):e063784. doi: 10.1136/bmjopen-2022-063784.
NCT00772070		2008-10-13	2009-03-26		2014-01-21	2008-10-14	2008-10-15	Estimate	2009-03-26	2009-05-14	Estimate				2014-01-21	2014-02-14	Estimate	2023-03-03		2003-03-31	2023-01-14	2014-01-31	2023-05-04	Actual	2004-05-31	2023-08-03	Actual	2003-08-31		Interventional			Study of Reduced Dose of Menomune¬Æ in Children Who Previously Received Meningococcal Diphtheria Toxoid Conjugate Vaccine	Antibody Responses to a Reduced Dose of Menomune¬Æ in Children Who Previously Received an Experimental Tetravalent (A, C, Y, and W-135) Meningococcal Diphtheria Toxoid Conjugate Vaccine, TetraMenD	Completed		Phase 2	173	Actual	Sanofi		2			FALSE				TRUE													00:07:07	00:07:07	INDUSTRY						331	3	5	Participants previously received one dose of a Meningococcal vaccine, TetraMenD in Study 603-02.; Participants have never received a Meningococcal vaccine in the past.	0.05 mL, Subcutaneous; 0.05 mL, Subcutaneous			17072120	Pichichero M, Papa T, Blatter M, Mitchell D, Kratz R, Sneed J, Bassily E, Casey J, Gilmet G. Immune memory in children previously vaccinated with an experimental quadrivalent meningococcal polysaccharide diphtheria toxoid conjugate vaccine. Pediatr Infect Dis J. 2006 Nov;25(11):995-1000. doi: 10.1097/01.inf.0000243215.46312.4a.	Study participants were enrolled from 10 march through 13 June 2003 in 8 US clinic sites	67	0	0	14
NCT04984876		2021-07-29			2023-03-23	2021-07-29	2021-08-02	Actual							2023-03-23	2023-03-27	Actual	2021-12-07	Actual	2021-12-07	2023-03-23	2023-03-31	2025-05-21	Anticipated	2025-05-21	2025-01-28	Anticipated	2025-01-28		Interventional			Efficacy and Safety of QGE031 (Ligelizumab) in Patients With Peanut Allergy	A 52 Week, Multi-center, Randomized, Double-blind Placebo-controlled Study to Assess the Clinical Efficacy and Safety of Ligelizumab (QGE031) in Decreasing the Sensitivity to Peanuts in Patients With Peanut Allergy	Recruiting		Phase 3	486	Anticipated	Novartis		5							TRUE	TRUE	FALSE									Yes	Novartis is committed to sharing with qualified external researchers, access to patient-level data and supporting clinical documents from eligible studies. These requests are reviewed and approved by an independent review panel on the basis of scientific merit. All data provided is anonymized to respect the privacy of patients who have participated in the trial in line with applicable laws and regulations. This trial data availability is according to the criteria and process described on www.clinicalstudydatarequest.com.	00:31:45.900000	00:31:45.900000	INDUSTRY							6	55	ligelizumab 240 mg subcutaneous injection for 52 weeks; ligelizumab 120 mg subcutaneous injection for 52 weeks; Placebo subcutaneous injection for first 8 weeks and ligelizumab 120 mg subcutaneous injection for 44 weeks; Placebo subcutaneous injection for first 16 weeks and ligelizumab 120 mg OR 240 mg subcutaneous injection for 36 weeks; Placebo subcutaneous injection for first 8 weeks and ligelizumab 240 mg subcutaneous injection for 44 weeks	Subcutaneous injection once every 4 weeks; Subcutaneous injection once every 4 weeks
NCT04855006		2021-04-19			2023-03-24	2021-04-19	2021-04-22	Actual							2023-03-24	2023-03-27	Actual	2021-06-01	Actual	2021-06-01	2023-03-23	2023-03-31	2023-03-24	Actual	2023-03-24	2023-01-01	Actual	2023-01-01		Interventional	DyscoverII		Transplantation of Vaginal Mikrobiome	Transplantation of Vaginal Mikrobiome - A Randomized, Double-blinded, Controlled Trial	Completed		Not Applicable	302	Actual	Copenhagen University Hospital, Hvidovre		3			FALSE				FALSE	FALSE	FALSE									Undecided		00:32:08.600000	00:32:08.600000	OTHER							18	40	Women are given the vaginal microbiome transplant at least one time and up to three times. If the woman receives the transplant more than once, it will be 28 days after the first transplant and again 28 days after the second transplant.; Women are given the vaginal microbiome transplant placebo at least one time and up to three times. If the woman receives the transplant more than once, it will be 28 days after the first transplant and again 28 days after the second transplant.; Women allocated in the donor group will donate their vaginal secretion, which will be processed and analyzed throughy before it is used as a transplant. In total, the donors will each provide approximately 10 donations of vaginal secretion.	Vaginal Microbiome Transplant is given at least once and up to three times. The transplant is admitted with a syringe; Vaginal Microbiome Transplant Placebo is given at least once and up to three times. The transplant Placebo is admitted with a syringe; Donors have no intervention. This group deliver the transplant to arm 'Vaginal Microbiome Transplant'.
NCT02604797		2015-10-26			2015-11-11	2015-11-11	2015-11-13	Estimate							2015-11-11	2015-11-13	Estimate	2023-01-16		2016-01-31	2023-10-15	2015-10-31	2023-01-18	Anticipated	2018-01-31	2023-01-17	Anticipated	2017-01-31		Interventional			Analgesia Effects of Nalbuphine vs Sulfentanil	Analgesia Effects of Nalbuphine vs Sulfentanil in Patient-controlled Intravenous Analgesia After Cesarean Section	Unknown status	Not yet recruiting	Not Applicable	80	Anticipated	Fudan University		2			FALSE				TRUE													00:09:54.700000	00:09:54.700000	OTHER							18	40	Nalbuphine group: nalbuphine 100 mg, ramosetron 0.3mg, background dose 1ml/h,patient-controlled analgesia(PCA) 1ml/time, lockout time 10 min, flurbiprofen axetil 50mg 6h after operation.; Sufentanil group: sufentanil 100ug, ramosetron 0.3mg, background dose 1ml/h, PCA 1ml/time, lockout time 10 min, flurbiprofen axetil 50mg 6h after operation.	patient-controlled intravenous analgesia; patient-controlled intravenous analgesia; patient-controlled intravenous analgesia; patient-controlled intravenous analgesia
NCT04553211		2020-09-06			2023-03-23	2020-09-11	2020-09-17	Actual							2023-03-23	2023-03-27	Actual	2022-04-25	Actual	2022-04-25	2023-03-23	2023-03-31	2024-03-31	Anticipated	2024-03-31	2023-03-31	Anticipated	2023-03-31		Interventional	EPT and MSM		Expedited Partner Therapy and the HIV Prevention Cascade	Expedited Partner Therapy and the HIV Prevention Cascade for MSM in Peru	Recruiting		Not Applicable	552	Anticipated	University of California, Los Angeles		2			FALSE				TRUE	FALSE	FALSE									No		00:32:54.300000	00:32:54.300000	OTHER							18		Participants in the EPT arm will receive up to five partner antibiotic treatment packets to deliver to their recent sexual partners following a diagnosis of gonorrhea (GC) and/or chlamydia (CT). The intervention will be repeated with all subsequent episodes of GC and/or CT infection during the 12-month follow-up period.; Participants in the control arm will receive standard-of-care counseling on partner notification following a diagnosis of gonorrhea (GC) and/or chlamydia (CT). The same counseling will be repeated with all subsequent episodes of GC and/or CT infection during the 12-month follow-up period.	Expedited Partner Therapy (EPT) involves provision of empiric oral antibiotic therapy to the recent sexual partners of an individual diagnosed with gonorrhea and/or chlamydia infection.
NCT04483466		2020-06-23			2023-03-24	2020-07-20	2020-07-23	Actual							2023-03-24	2023-03-27	Actual	2023-06-01	Anticipated	2023-06-01	2023-03-23	2023-03-31	2027-08-30	Anticipated	2027-08-30	2027-08-30	Anticipated	2027-08-30		Interventional			Methotrexate Treatment of Arthritis Caused by Chikungunya Virus (MARCH)	Methotrexate Treatment of Arthritis Caused by Chikungunya Virus (MARCH): A Phase III Randomized Controlled Clinical Trial of the Efficacy of Methotrexate Monotherapy in the Treatment of Chronic Arthritis After Chikungunya Infection	Not yet recruiting		Phase 3	150	Anticipated	George Washington University		2			FALSE				TRUE	TRUE	FALSE											00:33:02.800000	00:33:02.800000	OTHER							18		100 participants will be treated with methotrexate; 50 will receive placebo	Methotrexate is vibrant yellow-orange colored powder with physical properties of near insolubility in water formulated into methotrexate tablets containing an amount of methotrexate sodium equivalent to 2.5 mg of methotrexate and are round, convex, and yellow. The chemical name is N-[4-[[(2,4-diamino-6pteridinyl)methyl]methyl amino]benzoyl]-L-glutamic acid. Methotrexate is an anti-metabolite that is a folate antagonist that inhibits lymphocyte proliferation and functions as an immunosuppressant in arthritis.; Placebo
NCT04332055		2020-03-06			2023-03-24	2020-04-01	2020-04-02	Actual							2023-03-24	2023-03-27	Actual	2020-11-30	Actual	2020-11-30	2023-03-22	2022-03-31	2022-12-31	Actual	2022-12-31	2022-04-30	Actual	2022-04-30		Interventional			RCT Measuring the Effect of the ERVIN Software	Measuring the Effect of an ePRO-based Clinical Decision Support System in Knee- and Hip Replacement Surgery	Completed		Not Applicable	223	Actual	Northern Orthopaedic Division, Denmark		2			FALSE				TRUE	FALSE	FALSE									No		00:33:24.100000	00:33:24.100000	OTHER							18		The doctor and the patient will have access to the ERVIN generated data; The doctor and the patient will not have access to the ERVIN generated data	ERVIN is state of the art for IT systems, which uses artificial intelligence (AI) and real-time patient-specific PRO data to support patients and doctors in clinical decision-making. The system is designed for surgical OA treatment of knee and hip replacement, and can be used to predict outcome scores for the actual choice OA patients face in the patient trajectory; to choose surgery or not.
NCT04238689		2019-12-23	2021-12-02		2022-06-14	2020-01-22	2020-01-23	Actual	2022-06-14	2023-03-27	Actual				2022-06-14	2023-03-27	Actual	2020-02-14	Actual	2020-02-14	2023-01-21	2021-01-31	2021-03-04	Actual	2021-03-04	2021-03-04	Actual	2021-03-04		Interventional	TB31F		Safety, Tolerability, and Pharmacokinetics and Pharmacodynamics of TB31F	Phase 1 Study to Evaluate the Safety, Tolerability, and Pharmacokinetics and Pharmacodynamics of Monoclonal Antibody TB31F in Healthy Malaria-na√Øve Adults in the Netherlands	Completed		Phase 1	25	Actual	Radboud University Medical Center		5			FALSE				TRUE	FALSE	FALSE											00:33:40.500000	00:33:40.500000	OTHER						31	18	35	0.1 mg/kg of monoclonal antibody TB31F is administered intravenously to 5 subjects. Subjects will be observed for the occurrence of any adverse events. There will be a minimum of 48 hours between TB31F administration to each subsequent volunteer. Subjects will be followed-up for 84 days. Escalation to the next higher dosage group will be dependent upon no safety signals arising.; 1 mg/kg of monoclonal antibody TB31F is administered intravenously to 5 subjects. TB31F administration will be staggered such that the first subject will be administered mAb TB31F and observed for the occurrence of any adverse events. The second subject will not receive their dose of TB31F sooner than 2 days after the first subject has received TB31F. The remaining three subjects will receive their TB31F dose no sooner than 2 days after the second subject has been administered TB31F, with at least a one hour interval in administration of TB31F between each subject. Subjects will be followed-up for 84 days. Escalation to the next higher dosage group will be dependent upon no safety signals arising.; 3 mg/kg of monoclonal antibody TB31F is administered intravenously to 5 subjects. TB31F administration will be staggered such that the first subject will be administered mAb TB31F and observed for the occurrence of any adverse events. The second subject will not receive their dose of TB31F sooner than 2 days after the first subject has received TB31F. The remaining three subjects will receive their TB31F dose no sooner than 2 days after the second subject has been administered TB31F, with at least a one hour interval in administration of TB31F between each subject. Subjects will be followed-up for 84 days. Escalation to the next higher dosage group will be dependent upon no safety signals arising.; 10 mg/kg of monoclonal antibody TB31F is administered intravenously to 5 subjects. TB31F administration will be staggered such that the first subject will be administered mAb TB31F and observed for the occurrence of any adverse events. The second subject will not receive their dose of TB31F sooner than 2 days after the first subject has received TB31F. The remaining three subjects will receive their TB31F dose no sooner than 2 days after the second subject has been administered TB31F, with at least a one hour interval in administration of TB31F between each subject. Subjects will be followed-up for 84 days.; 100mg of monoclonal antibody TB31F is administered subcutaneously to 5 subjects. TB31F administration will be staggered such that the first subject will be administered mAb TB31F and observed for the occurrence of any adverse events. The second subject will not receive their dose of TB31F sooner than 2 days after the first subject has received TB31F. The remaining three subjects will receive their TB31F dose no sooner than 2 days after the second subject has been administered TB31F, with at least a one hour interval in administration of TB31F between each subject. Subjects will be followed-up for 84 days.	Monoclonal antibody			35963275	van der Boor SC, Smit MJ, van Beek SW, Ramjith J, Teelen K, van de Vegte-Bolmer M, van Gemert GJ, Pickkers P, Wu Y, Locke E, Lee SM, Aponte J, King CR, Birkett AJ, Miura K, Ayorinde MA, Sauerwein RW, Ter Heine R, Ockenhouse CF, Bousema T, Jore MM, McCall MBB. Safety, tolerability, and Plasmodium falciparum transmission-reducing activity of monoclonal antibody TB31F: a single-centre, open-label, first-in-human, dose-escalation, phase 1 trial in healthy malaria-naive adults. Lancet Infect Dis. 2022 Nov;22(11):1596-1605. doi: 10.1016/S1473-3099(22)00428-5. Epub 2022 Aug 10.	Recruitment period: 23 January 2020 - 8 December 2020 Recruitment location: Radboudumc Technology Center Clinical Studies	20	0	0	13
NCT02601716		2015-11-06			2018-10-11	2015-11-06	2015-11-10	Estimate							2018-10-11	2018-10-16	Actual	2023-01-16	Actual	2016-01-31	2023-10-18	2018-10-31	2023-11-17	Actual	2017-11-30	2023-09-17	Actual	2017-09-30		Interventional			PfSPZ Vaccine: Dose Optimization With Heterologous Challenge in Healthy Malaria-Na√Øve Adults	Clinical Trial of PfSPZ Vaccine Administered by Direct Venous Inoculation: Dose Optimization With Heterologous Challenge in Healthy Malaria-Na√Øve Adults	Completed		Phase 2	92	Actual	Sanaria Inc.		6			FALSE				TRUE													00:13:47.900000	00:13:47.900000	INDUSTRY							18	50	Group 1 subjects (n=15) will receive 4 doses of PfSPZ Vaccine (4.5 x 10^5 PfSPZ/dose) every 2 days, followed by a single, boosting dose (same dose as before) given 16 weeks later, for a total PfSPZ dose = 22.5 x 10^5. PfSPZ Vaccine administered by DVI. Protective efficacy assessed by heterologous CHMI (7G8) Pf parasites at 28 and 40 weeks after the first immunization, along with 8 infectivity controls. Subjects may proceed to CHMI if they have received at least 2 of 4 priming immunizations and the boost scheduled for Group 1. Participants not protected after the first CHMI will be invited to receive a booster vaccination (4.5 x 10^5 PfSPZ) 21 days prior to the second CHMI. Subjects may participate in the second CHMI whether or not they were protected in the 1st CHMI, to serve as controls for the effect of the 1st CHMI on immunity. Subjects will be followed for 56 days beyond the final CHMI (post-immunization week 40).; Subjects (n=15) will receive 3 doses of PfSPZ Vaccine (9.0 x 10^5 PfSPZ/dose) every 8 weeks, total PfSPZ dose = 27 x 10^5. PfSPZ Vaccine administered by DVI. Protective efficacy assessed by heterologous CHMI (7G8) Pf parasites at 28 and 40 weeks after first immunization, along with 8 infectivity controls. Subjects may proceed to CHMI if they have received at least 2 of 3 immunizations scheduled for Group 2. Participants not protected after the first CHMI will be invited to receive a booster vaccination (9.0 x 10^5 PfSPZ) 21 days prior to the second CHMI. Subjects may participate in the second CHMI whether or not they were protected in the 1st CHMI, to serve as controls for the effect of the 1st CHMI on immunity. Subjects will be followed for 56 days beyond the final CHMI (post-immunization week 40).; Group 3 subjects (n=15) will receive 3 doses of PfSPZ Vaccine (18 x 10^5 PfSPZ/dose) every 8 weeks for a total PfSPZ dose of 54 x 10^5. PfSPZ Vaccine administered by DVI. Protective efficacy assessed by CHMI with heterologous (7G8, NF135.C10) Pf parasites at 40 and 66 weeks after the first immunization, along with 8 infectivity controls. Subjects may proceed to CHMI if they have received at least 2 of 3 immunizations scheduled for Group 3. All participants will be invited to receive a booster vaccination (18 x 10^5 PfSPZ) 21 days prior to the second CHMI. Subjects may participate in the second CHMI whether or not they were protected in the 1st CHMI, to serve as controls for the effect of the 1st CHMI on immunity. Subjects will be followed for 56 days beyond the final CHMI (post-immunization week66).; Subjects (n=15) will receive a single, priming dose of PfSPZ Vaccine (27 x 10^5 PfSPZ/dose), followed by 2 additional immunizations (9.0 x 10^5 PfSPZ per dose) every 8 weeks, total PfSPZ dose = 45 x 10^5. PfSPZ Vaccine administered by DVI. Protective efficacy assessed by CHMI with heterologous 7G8 and NF135.C10 Pf parasites at 40 and 66 weeks, respectively, along with 8 infectivity controls at each CHMI. Subjects may proceed to CHMI if they have received at least 2 of 3 immunizations scheduled for Group 4. All participants will be invited to receive a booster vaccination (9.0x10^5 PfSPZ) 21 days prior to the second CHMI. Subjects will be followed for 56 days beyond the final CHMI at (post-immunization week 66).; Infectivity controls (n=24) will not receive any PfSPZ Vaccine. They will serve as infectivity controls for CHMI for all groups. 8 infectivity controls will undergo CHMI with each of two CHMIs (at 28 and 40) for Groups 1 and 2, and 8 infectivity controls will undergo CHMI with the 40 week CHMI for Groups 3 and 4. All CHMI will be conducted by exposure to the bites of 5 mosquitoes infected with heterologous (7G8) Pf parasites. Subjects will be followed for 56 days beyond the last CHMI at week 40 at the UMB site.; Infectivity controls (n=8) will not receive any PfSPZ Vaccine. They will serve as infectivity controls for the second CHMI at week 66 for Groups 3 and 4. CHMI will be conducted by exposure to the bites of 3-5 mosquitoes infected with heterologous (NF135.C10) Pf parasites. Subjects will be followed for 56 days beyond the last CHMI at week 66 at the NMRC site.	Aseptic, purified, cryopreserved, radiation-attenuated, Plasmodium falciparum (Pf) sporozoites; CHMI is conducted by exposure to the bites of five mosquitoes infected with heterologous (7G8) Pf parasites.; CHMI is conducted by exposure to the bites of three to five mosquitoes infected with heterologous (NF135.C10) Pf parasites.			23929949; 21903775; 27158907; 28223498; 28097230; 32920641	Seder RA, Chang LJ, Enama ME, Zephir KL, Sarwar UN, Gordon IJ, Holman LA, James ER, Billingsley PF, Gunasekera A, Richman A, Chakravarty S, Manoj A, Velmurugan S, Li M, Ruben AJ, Li T, Eappen AG, Stafford RE, Plummer SH, Hendel CS, Novik L, Costner PJ, Mendoza FH, Saunders JG, Nason MC, Richardson JH, Murphy J, Davidson SA, Richie TL, Sedegah M, Sutamihardja A, Fahle GA, Lyke KE, Laurens MB, Roederer M, Tewari K, Epstein JE, Sim BK, Ledgerwood JE, Graham BS, Hoffman SL; VRC 312 Study Team. Protection against malaria by intravenous immunization with a nonreplicating sporozoite vaccine. Science. 2013 Sep 20;341(6152):1359-65. doi: 10.1126/science.1241800. Epub 2013 Aug 8.; Epstein JE, Tewari K, Lyke KE, Sim BK, Billingsley PF, Laurens MB, Gunasekera A, Chakravarty S, James ER, Sedegah M, Richman A, Velmurugan S, Reyes S, Li M, Tucker K, Ahumada A, Ruben AJ, Li T, Stafford R, Eappen AG, Tamminga C, Bennett JW, Ockenhouse CF, Murphy JR, Komisar J, Thomas N, Loyevsky M, Birkett A, Plowe CV, Loucq C, Edelman R, Richie TL, Seder RA, Hoffman SL. Live attenuated malaria vaccine designed to protect through hepatic CD8(+) T cell immunity. Science. 2011 Oct 28;334(6055):475-80. doi: 10.1126/science.1211548. Epub 2011 Sep 8.; Ishizuka AS, Lyke KE, DeZure A, Berry AA, Richie TL, Mendoza FH, Enama ME, Gordon IJ, Chang LJ, Sarwar UN, Zephir KL, Holman LA, James ER, Billingsley PF, Gunasekera A, Chakravarty S, Manoj A, Li M, Ruben AJ, Li T, Eappen AG, Stafford RE, K C N, Murshedkar T, DeCederfelt H, Plummer SH, Hendel CS, Novik L, Costner PJ, Saunders JG, Laurens MB, Plowe CV, Flynn B, Whalen WR, Todd JP, Noor J, Rao S, Sierra-Davidson K, Lynn GM, Epstein JE, Kemp MA, Fahle GA, Mikolajczak SA, Fishbaugher M, Sack BK, Kappe SH, Davidson SA, Garver LS, Bjorkstrom NK, Nason MC, Graham BS, Roederer M, Sim BK, Hoffman SL, Ledgerwood JE, Seder RA. Protection against malaria at 1 year and immune correlates following PfSPZ vaccination. Nat Med. 2016 Jun;22(6):614-23. doi: 10.1038/nm.4110. Epub 2016 May 9. Erratum In: Nat Med. 2016 Jun 7;22(6):692.; Lyke KE, Ishizuka AS, Berry AA, Chakravarty S, DeZure A, Enama ME, James ER, Billingsley PF, Gunasekera A, Manoj A, Li M, Ruben AJ, Li T, Eappen AG, Stafford RE, Kc N, Murshedkar T, Mendoza FH, Gordon IJ, Zephir KL, Holman LA, Plummer SH, Hendel CS, Novik L, Costner PJ, Saunders JG, Berkowitz NM, Flynn BJ, Nason MC, Garver LS, Laurens MB, Plowe CV, Richie TL, Graham BS, Roederer M, Sim BK, Ledgerwood JE, Hoffman SL, Seder RA. Attenuated PfSPZ Vaccine induces strain-transcending T cells and durable protection against heterologous controlled human malaria infection. Proc Natl Acad Sci U S A. 2017 Mar 7;114(10):2711-2716. doi: 10.1073/pnas.1615324114. Epub 2017 Feb 21.; Epstein JE, Paolino KM, Richie TL, Sedegah M, Singer A, Ruben AJ, Chakravarty S, Stafford A, Ruck RC, Eappen AG, Li T, Billingsley PF, Manoj A, Silva JC, Moser K, Nielsen R, Tosh D, Cicatelli S, Ganeshan H, Case J, Padilla D, Davidson S, Garver L, Saverino E, Murshedkar T, Gunasekera A, Twomey PS, Reyes S, Moon JE, James ER, Kc N, Li M, Abot E, Belmonte A, Hauns K, Belmonte M, Huang J, Vasquez C, Remich S, Carrington M, Abebe Y, Tillman A, Hickey B, Regules J, Villasante E, Sim BKL, Hoffman SL. Protection against Plasmodium falciparum malaria by PfSPZ Vaccine. JCI Insight. 2017 Jan 12;2(1):e89154. doi: 10.1172/jci.insight.89154.; Lyke KE, Singer A, Berry AA, Reyes S, Chakravarty S, James ER, Billingsley PF, Gunasekera A, Manoj A, Murshedkar T, Laurens MB, Church WP, Garver Baldwin LS, Sedegah M, Banania G, Ganeshan H, Guzman I, Reyes A, Wong M, Belmonte A, Ozemoya A, Belmonte M, Huang J, Villasante E, Sim BKL, Hoffman SL, Richie TL, Epstein JE; Warfighter II Study Team. Multidose Priming and Delayed Boosting Improve Plasmodium falciparum Sporozoite Vaccine Efficacy Against Heterologous P. falciparum Controlled Human Malaria Infection. Clin Infect Dis. 2021 Oct 5;73(7):e2424-e2435. doi: 10.1093/cid/ciaa1294.
NCT04015596		2019-06-11			2023-03-23	2019-07-09	2019-07-11	Actual							2023-03-23	2023-03-27	Actual	2020-10-20	Actual	2020-10-20	2023-03-23	2023-03-31	2024-10-31	Anticipated	2024-10-31	2024-10-31	Anticipated	2024-10-31		Interventional			Trial of Naproxen Sodium for the Treatment of OCD in Children With PANDAS	Double-Blind, Randomized, Placebo-Controlled Trial of Naproxen Sodium for the Treatment of Obsessive Compulsive Symptoms in Pediatric Autoimmune Neuropsychiatric Disorder Associated With Streptococcal Infections (PANDAS)	Recruiting		Phase 4	70	Anticipated	Massachusetts General Hospital		2			FALSE					TRUE	FALSE			TRUE								00:34:21.800000	00:34:21.800000	OTHER							6	15	Participants receive Naproxen Sodium.; Participants receive placebo.	Dosed by weight (10mg/kg), twice daily, for 8 weeks; Participants take placebo pills twice daily, for 8 weeks.
NCT02927067		2016-09-29	2022-12-19		2023-02-02	2016-10-05	2016-10-06	Estimate	2023-02-02	2023-03-03	Actual				2023-02-02	2023-03-03	Actual	2017-04-14	Actual	2017-04-14	2023-02-23	2023-02-28	2022-07-01	Actual	2022-07-01	2022-07-01	Actual	2022-07-01		Interventional		Randomized set included all participants in the enrolled set for whom a randomization number had been assigned.	A Study of Maribavir Compared to Valganciclovir to Treat Cytomegalovirus Infections in People Who Have Received Stem Cell Transplants	A Phase 3, Multicenter, Randomized, Double-blind, Double-dummy, Active-controlled Study to Assess the Efficacy and Safety of Maribavir Compared to Valganciclovir for the Treatment of Cytomegalovirus (CMV) Infection in Hematopoietic Stem Cell Transplant Recipients	Completed		Phase 3	553	Actual	Takeda		2			FALSE				TRUE	TRUE	FALSE							IPD from eligible studies will be shared with qualified researchers according to the criteria and process described on https://vivli.org/ourmember/takeda/. For approved requests, the researchers will be provided access to anonymized data (to respect patient privacy in line with applicable laws and regulations) and with information necessary to address the research objectives under the terms of a data sharing agreement.	https://vivli.org/ourmember/takeda/	Yes	Takeda provides access to the de-identified individual participant data (IPD) for eligible studies to aid qualified researchers in addressing legitimate scientific objectives (Takeda's data sharing commitment is available on https://clinicaltrials.takeda.com/takedas-commitment?commitment=5). These IPDs will be provided in a secure research environment following approval of a data sharing request, and under the terms of a data sharing agreement.	00:14:08.400000	00:14:08.400000	INDUSTRY						1584	16		Participants received 900 milligrams (mg) of valganciclovir along with a placebo matched to maribavir, twice daily (BID) orally for 8 weeks. Valganciclovir dose was allowed to be adjusted to 450 mg BID or 450 mg QD based on renal function impairment assessed at baseline or development of neutropenia during the study.; Participants received 400 mg of maribavir along with a placebo matched to valganciclovir, BID orally for 8 weeks.	Participants will receive 400 mg of maribavir BID orally.; Participants will receive valganciclovir tablets orally.; Participants will receive placebo tablets matched to either maribavir or valganciclovir.	0.061; 0.061; 0.001; 0.001; 0.014; 0.051; 0.606; 0.809	95.0; 95.0; 95.0; 95.0; 95.0; 95.0; 95.0; 95.0; 95.0; 95.0			Participants were randomized at 97 sites in United States,Spain,France,Germany,United Kingdom,Belgium,China,Italy,Israel,Australia,Canada,Singapore,Croatia, Czech Republic,Greece,Hungary,Korea,New Zealand,Poland,Russia,Switzerland, and Turkey from 14 April 2017(first participant first visit) to 01 July 2022(last participant last visit).	501	183	66	158
NCT03835767		2019-02-08			2023-03-24	2019-02-08	2019-02-11	Actual							2023-03-24	2023-03-27	Actual	2019-04-19	Actual	2019-04-19	2023-03-02	2023-03-02	2027-12-31	Anticipated	2027-12-31	2027-12-31	Anticipated	2027-12-31		Interventional			Food-Specific and Component IgE Threshold Levels That Predict Food Allergy in People With Elevated Total Serum IgE Levels and Atopic Dermatitis	Prospective Study to Identify Food-Specific and Component IgE Threshold Levels That Predict Food Allergy in Patients With Elevated Total Serum IgE Levels and Atopic Dermatitis	Recruiting		Phase 2	200	Anticipated	National Institutes of Health Clinical Center (CC)		4			FALSE					FALSE	FALSE											00:34:35.800000	00:34:35.800000	NIH							3	21	There are two double blind placebo controlled food challenges. The first challenge is to baked milk. The following participants will undergo this DBPCFC: - All participants who eat baked milk less than once per month. - Participants who never eat baked milk or straight milk. On the first day of this challenge, participants will be randomized to either milk Baked milk or rice milk. Dry milk powder or corn starch. or placebo, and then will be challenged with the other food on the next day.; Participants who are consuming baked milk, straight milk, and/or peanut products at least once per week will do a one-step oral food challenge.; The DBPCFC for peanut allergy will be done with either peanut flour or a placebo (oat flour). The following participants will undergo this DBPCFC: - All participants who eat peanut less than once per month - Participants who never eat peanut On the first day of this challenge, participants will be randomized to either peanut or placebo, and then will be challenged with the other food on the next day.; Participants who consume baked milk, straight milk, and/or peanut products less than once per week but at least once per month will do a two step open oral food challenge.	Peanut powder with 46% protein content is manufactured by PB2. Oat flour is manufactured by GF Harvest.; Peanut flour (12% light roast) with 50% protein content is manufactured by Byrd Mill. Oat flour is manufactured by GF Harvest.; Dry milk powder with 36% protein content is manufactured by Giant Food. Corn starch is Argo brand.; Baked milk will be in the form of a muffin provided by the NIH CC Nutrition Department. Rice milk is manufactured by Rice Dream brand.			21030035; 23195525; 25577618	Fleischer DM, Bock SA, Spears GC, Wilson CG, Miyazawa NK, Gleason MC, Gyorkos EA, Murphy JR, Atkins D, Leung DY. Oral food challenges in children with a diagnosis of food allergy. J Pediatr. 2011 Apr;158(4):578-583.e1. doi: 10.1016/j.jpeds.2010.09.027. Epub 2010 Oct 28.; Sampson HA, Gerth van Wijk R, Bindslev-Jensen C, Sicherer S, Teuber SS, Burks AW, Dubois AE, Beyer K, Eigenmann PA, Spergel JM, Werfel T, Chinchilli VM. Standardizing double-blind, placebo-controlled oral food challenges: American Academy of Allergy, Asthma & Immunology-European Academy of Allergy and Clinical Immunology PRACTALL consensus report. J Allergy Clin Immunol. 2012 Dec;130(6):1260-74. doi: 10.1016/j.jaci.2012.10.017. No abstract available.; Franxman TJ, Howe L, Teich E, Greenhawt MJ. Oral food challenge and food allergy quality of life in caregivers of children with food allergy. J Allergy Clin Immunol Pract. 2015 Jan-Feb;3(1):50-6. doi: 10.1016/j.jaip.2014.06.016. Epub 2014 Aug 29.
NCT04852107		2021-03-26			2023-01-12	2021-04-15	2021-04-21	Actual							2023-01-12	2023-01-13	Actual	2021-08-20	Actual	2021-08-20	2023-01-23	2023-01-31	2022-12-15	Actual	2022-12-15	2022-12-15	Actual	2022-12-15		Interventional	BOOST DRG		Comparative Study in Patients With Refractory Chronic Lower Limb Neuropathic Pain and/or Back Neuropathic Pain.	Prospective, Randomized, Double Blinded Crossover Study Comparing Spinal Cord Stimulation (SCS) vs Dorsal Root Ganglion Stimulation (DRGS) vs Association of Both (DUAL) in Patients With Refractory Chronic Lower Limb Neuropathic Pain and/or Back Neuropathic Pain	Terminated		Not Applicable	12	Actual	Poitiers University Hospital		6		Sponsor decision	FALSE				FALSE	FALSE	FALSE											00:15:18	00:15:18	OTHER							18	80		Lead Implantation which will be conducted in 2 steps: Lead implantation: 8-contact SCS percutaneous lead on SC and 8-contact lead on DRG. Neurostimulation trial phase (Mode DUAL). IPG implantation + Randomization + 1st leads programming (SC, DRG or DUAL stimulation according to randomization sequence). 2nd leads programming (SC, DRG or DUAL stimulation according to randomization sequence). 3rd leads programming (SC, DRG or DUAL stimulation according to randomization sequence). All patients will be switched to Burst waveform for a 1- month follow-up period while keeping the last allocated stimulation type in the randomized crossover arm.
NCT03071120		2017-02-15			2023-03-23	2017-02-28	2017-03-06	Actual							2023-03-23	2023-03-27	Actual	2017-02-03	Actual	2017-02-03	2023-03-23	2023-03-31	2023-04-30	Anticipated	2023-04-30	2023-04-30	Anticipated	2023-04-30		Interventional			Parent-Mediated Intervention for Families With Children With Autism and Feeding Challenges	Parent-Mediated Intervention for Families With Children With Autism and Feeding Challenges	Active, not recruiting		Not Applicable	38	Actual	University of Wisconsin, Madison		1			FALSE				FALSE	FALSE	FALSE									No		00:35:33.900000	00:35:33.900000	OTHER							2	7	In-home intervention (1-2x/week) will occur with families with children with ASD, including direct intervention, parent coaching, and parent training.	Children with ASD will participate in a 6-month parent-mediated intervention that will include direct intervention and parent education.			18775376; 21599679; 23371510; 23531467; 19535467; 23889770; 19948568; 25346345; 23021480; 10636208; 20597379; 11794415; 18483843; 15449518; 20484003; 20608859; 20146741; 16430729; 18056140; 19748900; 25648749; 20362301; 20053272; 21161576; 12900790; 21667199; 22271197; 8195550; 16204405	Kodak T, Piazza CC. Assessment and behavioral treatment of feeding and sleeping disorders in children with autism spectrum disorders. Child Adolesc Psychiatr Clin N Am. 2008 Oct;17(4):887-905, x-xi. doi: 10.1016/j.chc.2008.06.005.; Ledford JR, Gast DL. Feeding problems in children with autism spectrum disorders: A review. Focus Autism Other Dev Disabl. 2006;21(3):153-166; Marquenie K, Rodger S, Mangohig K, Cronin A. Dinnertime and bedtime routines and rituals in families with a young child with an autism spectrum disorder. Aust Occup Ther J. 2011 Jun;58(3):145-54. doi: 10.1111/j.1440-1630.2010.00896.x. Epub 2011 Jan 9.; Sharp WG, Berry RC, McCracken C, Nuhu NN, Marvel E, Saulnier CA, Klin A, Jones W, Jaquess DL. Feeding problems and nutrient intake in children with autism spectrum disorders: a meta-analysis and comprehensive review of the literature. J Autism Dev Disord. 2013 Sep;43(9):2159-73. doi: 10.1007/s10803-013-1771-5.; Kral TV, Eriksen WT, Souders MC, Pinto-Martin JA. Eating behaviors, diet quality, and gastrointestinal symptoms in children with autism spectrum disorders: a brief review. J Pediatr Nurs. 2013 Nov-Dec;28(6):548-56. doi: 10.1016/j.pedn.2013.01.008. Epub 2013 Mar 24.; Estes A, Munson J, Dawson G, Koehler E, Zhou XH, Abbott R. Parenting stress and psychological functioning among mothers of preschool children with autism and developmental delay. Autism. 2009 Jul;13(4):375-87. doi: 10.1177/1362361309105658.; Lovell B, Moss M, Wetherell MA. The psychophysiological and health corollaries of child problem behaviours in caregivers of children with autism and ADHD. J Intellect Disabil Res. 2015 Feb;59(2):150-7. doi: 10.1111/jir.12081. Epub 2013 Jul 24.; Dawson G, Rogers S, Munson J, Smith M, Winter J, Greenson J, Donaldson A, Varley J. Randomized, controlled trial of an intervention for toddlers with autism: the Early Start Denver Model. Pediatrics. 2010 Jan;125(1):e17-23. doi: 10.1542/peds.2009-0958. Epub 2009 Nov 30.; Hardan AY, Gengoux GW, Berquist KL, Libove RA, Ardel CM, Phillips J, Frazier TW, Minjarez MB. A randomized controlled trial of Pivotal Response Treatment Group for parents of children with autism. J Child Psychol Psychiatry. 2015 Aug;56(8):884-92. doi: 10.1111/jcpp.12354. Epub 2014 Oct 27.; Rogers SJ, Estes A, Lord C, Vismara L, Winter J, Fitzpatrick A, Guo M, Dawson G. Effects of a brief Early Start Denver model (ESDM)-based parent intervention on toddlers at risk for autism spectrum disorders: a randomized controlled trial. J Am Acad Child Adolesc Psychiatry. 2012 Oct;51(10):1052-65. doi: 10.1016/j.jaac.2012.08.003. Epub 2012 Aug 28.; Manikam R, Perman JA. Pediatric feeding disorders. J Clin Gastroenterol. 2000 Jan;30(1):34-46. doi: 10.1097/00004836-200001000-00007.; Winston KA, Dunbar SB, Reed CN, Francis-Connolly E. Mothering occupations when parenting children with feeding concerns: a mixed methods study. Can J Occup Ther. 2010 Jun;77(3):181-9. doi: 10.2182/cjot.2010.77.3.8.; Ahearn WH, Castine T, Nault K, Green G. An assessment of food acceptance in children with autism or pervasive developmental disorder-not otherwise specified. J Autism Dev Disord. 2001 Oct;31(5):505-11. doi: 10.1023/a:1012221026124.; Martins Y, Young RL, Robson DC. Feeding and eating behaviors in children with autism and typically developing children. J Autism Dev Disord. 2008 Nov;38(10):1878-87. doi: 10.1007/s10803-008-0583-5. Epub 2008 May 16.; Schreck KA, Williams K, Smith AF. A comparison of eating behaviors between children with and without autism. J Autism Dev Disord. 2004 Aug;34(4):433-8. doi: 10.1023/b:jadd.0000037419.78531.86.; Nadon G, Feldman DE, Dunn W, Gisel E. Mealtime problems in children with autism spectrum disorder and their typically developing siblings: a comparison study. Autism. 2011 Jan;15(1):98-113. doi: 10.1177/1362361309348943. Epub 2010 May 18.; Provost B, Crowe TK, Osbourn PL, McClain C, Skipper BJ. Mealtime behaviors of preschool children: comparison of children with autism spectrum disorder and children with typical development. Phys Occup Ther Pediatr. 2010 Aug;30(3):220-33. doi: 10.3109/01942631003757669.; Dabrowska A, Pisula E. Parenting stress and coping styles in mothers and fathers of pre-school children with autism and Down syndrome. J Intellect Disabil Res. 2010 Mar;54(3):266-80. doi: 10.1111/j.1365-2788.2010.01258.x. Epub 2010 Feb 8.; Lecavalier L, Leone S, Wiltz J. The impact of behaviour problems on caregiver stress in young people with autism spectrum disorders. J Intellect Disabil Res. 2006 Mar;50(Pt 3):172-83. doi: 10.1111/j.1365-2788.2005.00732.x.; Greer AJ, Gulotta CS, Masler EA, Laud RB. Caregiver stress and outcomes of children with pediatric feeding disorders treated in an intensive interdisciplinary program. J Pediatr Psychol. 2008 Jul;33(6):612-20. doi: 10.1093/jpepsy/jsm116. Epub 2007 Dec 3.; Laud RB, Girolami PA, Boscoe JH, Gulotta CS. Treatment outcomes for severe feeding problems in children with autism spectrum disorder. Behav Modif. 2009 Sep;33(5):520-36. doi: 10.1177/0145445509346729. Epub 2009 Sep 10.; Baranek GT, Watson LR, Turner-Brown L, Field SH, Crais ER, Wakeford L, Little LM, Reznick JS. Preliminary efficacy of adapted responsive teaching for infants at risk of autism spectrum disorder in a community sample. Autism Res Treat. 2015;2015:386951. doi: 10.1155/2015/386951. Epub 2015 Jan 11.; Bandini LG, Anderson SE, Curtin C, Cermak S, Evans EW, Scampini R, Maslin M, Must A. Food selectivity in children with autism spectrum disorders and typically developing children. J Pediatr. 2010 Aug;157(2):259-64. doi: 10.1016/j.jpeds.2010.02.013. Epub 2010 Apr 1.; Thabane L, Ma J, Chu R, Cheng J, Ismaila A, Rios LP, Robson R, Thabane M, Giangregorio L, Goldsmith CH. A tutorial on pilot studies: the what, why and how. BMC Med Res Methodol. 2010 Jan 6;10:1. doi: 10.1186/1471-2288-10-1. Erratum In: BMC Med Res Methodol. 2023 Mar 11;23(1):59.; Boyd BA, McDonough SG, Rupp B, Khan F, Bodfish JW. Effects of a family-implemented treatment on the repetitive behaviors of children with autism. J Autism Dev Disord. 2011 Oct;41(10):1330-41. doi: 10.1007/s10803-010-1156-y.; Pfeiffer B, Kinnealey M. Treatment of sensory defensiveness in adults. Occup Ther Int. 2003;10(3):175-84. doi: 10.1002/oti.184.; Schaaf R, Blanche EI. Comparison of behavioral intervention and sensory-integration therapy in the treatment of challenging behavior. J Autism Dev Disord. 2011 Oct;41(10):1436-8; author reply 1439-41. doi: 10.1007/s10803-011-1303-0. No abstract available.; Ruble L, McGrew JH, Toland MD. Goal attainment scaling as an outcome measure in randomized controlled trials of psychosocial interventions in autism. J Autism Dev Disord. 2012 Sep;42(9):1974-83. doi: 10.1007/s10803-012-1446-7.; Crawford PB, Obarzanek E, Morrison J, Sabry ZI. Comparative advantage of 3-day food records over 24-hour recall and 5-day food frequency validated by observation of 9- and 10-year-old girls. J Am Diet Assoc. 1994 Jun;94(6):626-30. doi: 10.1016/0002-8223(94)90158-9.; Hsieh HF, Shannon SE. Three approaches to qualitative content analysis. Qual Health Res. 2005 Nov;15(9):1277-88. doi: 10.1177/1049732305276687.
NCT02575599		2015-10-09			2017-06-01	2015-10-12	2015-10-14	Estimate							2017-06-01	2017-06-02	Actual	2018-09-01	Anticipated	2018-09-01	2023-11-16	2016-11-30	2020-01-01	Anticipated	2020-01-01	2019-09-01	Anticipated	2019-09-01		Interventional	DiaWeb		Web-based Guided Self-Determination Intervention for Adults With Type 2 Diabetes in General Practice	Assessment of a Web-based Guided Self-Determination Intervention for Adults With Type 2 Diabetes in General Practice	Unknown status	Not yet recruiting	Not Applicable	172	Anticipated	University of Stavanger		2			FALSE				TRUE	FALSE	FALSE											00:16:40.400000	00:16:40.400000	OTHER							18		Intervention group: Eighty six adults with type 2 diabetes will be recruited from the general practices where the trained nurses in Guided self-determination programme are working.; Control group: Eighty six adults with type 2 diabetes will be recruited from general practices with employed registered nurses without the Guided self-determination training.	The GSD intervention consist of four e-consultations with structured reflection sheets. Reflection sheets are intended to increase patients' ability to express their views and prepare them for active participation in the care process. Through the web-based platform, the subsequent four e-consultations will allow for communication between patients and nurses. The platform allows the participants to fill in the reflection sheets using their own words and drawings to express their own experiences with self-management as well as to formulate behavioral goals and plans to achieve their goals. It also permits feedback from the nurses on these reflections sheets via secure emails. Each person will be able to access the web-based program from his or her own computers or other electronic devices.			27965253	Karlsen B, Oftedal B, Stangeland Lie S, Rokne B, Peyrot M, Zoffmann V, Graue M. Assessment of a web-based Guided Self-Determination intervention for adults with type 2 diabetes in general practice: a study protocol. BMJ Open. 2016 Dec 13;6(12):e013026. doi: 10.1136/bmjopen-2016-013026.
NCT03142984		2017-05-02			2022-03-30	2017-05-05	2017-05-08	Actual							2022-03-30	2022-04-08	Actual	2017-07-04	Actual	2017-07-04	2023-03-22	2022-03-31	2020-06-04	Actual	2020-06-04	2020-06-04	Actual	2020-06-04		Interventional	BOND		UK Baby Study Using a Baby Wash and Lotion Regimen	A Randomized Controlled Trial of Gentle Touch/Early Massage With a New Wash and Lotion Regimen for Improved Skin Barrier Strength, Parental Bonding, and Physical Development in Newborn Babies: The Barrier Optimizing Skincare for Newborn Development (BOND) Trial	Terminated		Not Applicable	82	Actual	Johnson & Johnson Consumer and Personal Products Worldwide		2		The study has been on hold due to the COVID-19 pandemic. As of Mar 23, 2022, the Sponsor has decided to terminate the study for administrative reasons.	FALSE				FALSE	FALSE	FALSE								http://yoda.yale.edu	Yes	Johnson & Johnson Consumer Inc. has an agreement with the Yale Open Data Access (YODA) Project to serve as the independent review panel for evaluation of requests for clinical study reports and participant level data from investigators and physicians for scientific research that will advance medical knowledge and public health. Requests for access to the study data can be submitted through the YODA Project site at http://yoda.yale.edu.	00:37:55.700000	00:37:55.700000	INDUSTRY							0	28	An open use test in a cohort of newborn babies to confirm the tolerability and evaluate the acceptability of a new Baby Wash & Shampoo product and Baby Lotion. Baby Wash & Shampoo (F# 13217-070) Baby Lotion (F# 13217-071); An evaluator blind, randomized, controlled trial to determine whether a wash and lotion regimen used for 12 weeks can strengthen the skin barrier in newborns when compared to standard skincare practices without massage. Baby Wash & Shampoo (F# 13217-070) Baby Lotion (F# 13217-071)	Phase 1: Baby Wash & Shampoo (F# 13217-070) Baby Lotion (F# 13217-071) Phase 2: Baby Wash & Shampoo (F# 13217-070) Baby Lotion (F# 13217-071)
NCT02589756		2015-09-14			2020-05-08	2015-10-27	2015-10-28	Estimate							2020-05-08	2020-05-11	Actual	2023-09-15		2015-09-30	2023-05-20	2020-05-31	2017-09-11	Actual	2017-09-11	2023-09-17	Actual	2017-09-30		Interventional			Fish or Nuts? Dietary Effects on Cardiometabolic Risk Factors and Persistent Organic Pollutants	Fish or Nuts? Dietary Effects on Cardiometabolic Risk Factors and Persistent Organic Pollutants	Completed		Not Applicable	120	Anticipated	Oslo University Hospital		3			FALSE				TRUE													00:17:00.700000	00:17:00.700000	OTHER							40	65	Participants will eat fatty fish and avoiding nuts); Participants who will avoid fatty fish; Participants who will avoid both fatty fish and nuts	At inclusion demographic information recorded, including length of breastfeeding for women. Thereafter, participants will start with a run-in period of two weeks where they will be asked not to consume salmon, mackerel, sardines or other fatty fish or nuts providing a dietary baseline. At baseline, subjects will be randomized to a fish, nuts or control group. The fish group will be asked to consume three to four portions weekly. The fish will be eaten at the main meal and in sandwiches for a total of 600 grams weekly for 6 months. This group will avoid eating nuts. The nut group will consume equal amount of energy (~1400 kcal ) for weekly use for 6 months. This group will avoid eating fatty fish. The control group will consume their usual diet, but asked to avoid fatty fish and nuts.; At baseline (conditions for baseline are the same in all three groups) the nut group will consume equal amount of energy (~1400 kcal ~100 grams walnuts, ~50 grams hazelnuts and ~50 grams almonds/week).The nuts will be provided free of charge for the six months. This group will avoid eating fatty fish.; After the baseline the control group will consume their usual diet, asked to avoid fatty fish and nuts.			25987904; 20146964; 24920033; 23415431; 32008913	Ngwa EN, Kengne AP, Tiedeu-Atogho B, Mofo-Mato EP, Sobngwi E. Persistent organic pollutants as risk factors for type 2 diabetes. Diabetol Metab Syndr. 2015 Apr 30;7:41. doi: 10.1186/s13098-015-0031-6. eCollection 2015.; Schecter A, Colacino J, Haffner D, Patel K, Opel M, Papke O, Birnbaum L. Perfluorinated compounds, polychlorinated biphenyls, and organochlorine pesticide contamination in composite food samples from Dallas, Texas, USA. Environ Health Perspect. 2010 Jun;118(6):796-802. doi: 10.1289/ehp.0901347. Epub 2010 Feb 10.; Tan SY, Dhillon J, Mattes RD. A review of the effects of nuts on appetite, food intake, metabolism, and body weight. Am J Clin Nutr. 2014 Jul;100 Suppl 1:412S-22S. doi: 10.3945/ajcn.113.071456. Epub 2014 Jun 11.; Orem A, Yucesan FB, Orem C, Akcan B, Kural BV, Alasalvar C, Shahidi F. Hazelnut-enriched diet improves cardiovascular risk biomarkers beyond a lipid-lowering effect in hypercholesterolemic subjects. J Clin Lipidol. 2013 Mar-Apr;7(2):123-31. doi: 10.1016/j.jacl.2012.10.005. Epub 2012 Oct 26.; Dusanov S, Svendsen M, Ruzzin J, Kiviranta H, Gulseth HL, Klemsdal TO, Tonstad S. Effect of fatty fish or nut consumption on concentrations of persistent organic pollutants in overweight or obese men and women: A randomized controlled clinical trial. Nutr Metab Cardiovasc Dis. 2020 Mar 9;30(3):448-458. doi: 10.1016/j.numecd.2019.11.006. Epub 2019 Nov 21.
NCT05325684		2022-03-31			2022-04-06	2022-04-06	2022-04-13	Actual							2022-04-06	2022-04-13	Actual	2023-04-22	Anticipated	2022-04-30	2023-03-22	2022-03-31	2023-12-23	Anticipated	2023-12-31	2023-12-23	Anticipated	2023-12-31		Interventional			PD-L1 Inhibitor Rechallenge After PD-1 Immunotherapy for Patients With Solid Tumor Beyond Lung Cancer	Efficacy and Safety of PD-L1 Inhibitor in Patients With Advanced Solid Tumors Beyond Lung Cancer: a Phase‚Ö†B Clinical Study	Not yet recruiting		Phase 1/Phase 2	30	Anticipated	The Affiliated Hospital of Qingdao University		1			FALSE					FALSE	FALSE											00:18:01.700000	00:18:01.700000	OTHER							18			Enrolled patients received durvalumab/ Atezolizumab plus chemotherapy or target therapy treatment (durvalumab,1000mgÔºåiv, d1, 21day as a cycle; Atezolizumab,1200mg iv, d1, 21day as a cycle.)
NCT02589678		2015-10-27			2017-11-02	2015-10-27	2015-10-28	Estimate							2017-11-02	2017-11-06	Actual	2023-08-15		2015-08-31	2023-11-17	2017-11-30	2017-05-16	Actual	2017-05-16	2017-05-16	Actual	2017-05-16		Interventional	SiVET		Zambia SiVET MMR Tdap-IPV	A Simulated Vaccine Efficacy Trial Using MMR and Tdap-IPV Vaccines in Healthy, HIV Negative Women at High Risk of HIV Infection in Lusaka and Ndola, Zambia.	Completed		Phase 1/Phase 2	160	Actual	Emory University		2			FALSE				FALSE													00:18:04.100000	00:18:04.100000	OTHER							18	40	Participants receiving MMR vaccine (Measles, mumps, and rubella) at 0 months/at enrollment, followed by Tdap-IPV vaccine (Tetanus toxoid, reduced diphtheria toxoid and acellular pertussis) at 3 months.; Participants receiving Tdap-IPV vaccine (Tetanus toxoid, reduced diphtheria toxoid and acellular pertussis) at 0 months/at enrollment, followed by MMR vaccine (Measles, mumps, and rubella) at 3 months.	Tetanus toxoid, reduced diphtheria toxoid and acellular pertussis vaccine adsorbed, combined with inactivated poliomyelitis vaccine (0.5 ml) will be administered intramuscularly.; A live attenuated virus vaccine against measles, mumps and rubella (0.5 ml) will be administered intramuscularly.
NCT05038488		2021-03-18			2023-03-01	2021-09-07	2021-09-09	Actual							2023-03-01	2023-03-03	Actual	2021-10-26	Actual	2021-10-26	2023-03-23	2023-03-31	2023-08-28	Anticipated	2023-08-28	2023-07-31	Anticipated	2023-07-31		Interventional			Phase 2a MIB-626 vs. Placebo COVID-19	A Phase 2a Randomized Controlled Trial of MIB-626 (NAD-boosting Drug) vs. Placebo in Adults With COVID-19 Infection and Early Acute Kidney Injury	Recruiting		Phase 2	50	Anticipated	Metro International Biotech, LLC		3			FALSE				TRUE	TRUE	FALSE									No	Individual participant data will not be shared	00:18:19.800000	00:18:19.800000	INDUSTRY							18		Oral administration of MIB-626 substantially raises the intracellular NAD+ levels and activates signaling mechanisms that regulate inflammation and cell survival, downregulates the NLRP3 inflammasome, and attenuates the inflammatory response in a number of experimental models, and protects against tissue damage induced by pro-inflammatory cytokines.; A placebo control will be supplied. Participants randomized to placebo will receive matching tablet. Matching placebo tablets will be provided by the study's Sponsor, Metro International Biotech, LLC.; Participants, who are discharged from the hospital before the completion of the 14-day intervention period, will be provided sufficient study medication to take home with them so they can continue to take the medication twice daily for the remaining duration of the 14-day intervention period.	Fifty participants will be randomized, stratified by sex, remdesivir use, and trial site, in a 3:2 ratio to receive either MIB-626 1.0 g orally or matching placebo twice daily for 14 days.; Subjects will be randomized to receive either the placebo or 1000-mg MIB-626 twice daily orally.; Participants, who are discharged from the hospital before the completion of the 14-day intervention period, will be provided sufficient study medication to take home with them so they can continue to take the medication twice daily for the remaining duration of the 14-day intervention period.
NCT00918996		2009-06-09			2015-10-08	2009-06-09	2009-06-11	Estimate							2015-10-08	2015-10-09	Estimate	2023-03-10		2010-03-31	2023-10-15	2015-10-31	2023-09-11	Actual	2011-09-30	2023-05-11	Actual	2011-05-31		Interventional			The Bladder Flap at Cesarean Section: A Randomized Controlled Trial	The Bladder Flap at Cesarean Delivery: Establishing Evidence for Practice	Completed		Not Applicable	258	Actual	Washington University School of Medicine		2			FALSE				TRUE													00:18:25.700000	00:18:25.700000	OTHER							18	42	Uterine incision made 1 cm above the vesico-uterine reflection without incision and dissection of the bladder peritoneum.; Standard cesarean section technique with incision and dissection of a bladder flap prior to uterine incision.	Omission of bladder flap creation by making uterine incision 1 cm above the vesico-uterine reflection without incision and dissection of the bladder peritoneum.			17432301; 10509303; 15802429; 731822; 7145252; 18648828; 3560077; 3883710; 9623798; 17763270; 3531540; 11143933; 8623871; 11755558; 12039137; 9197879; 17056044; 16055575; 22395144	Hamilton BE, Martin JA, Ventura SJ. Births: preliminary data for 2005. Natl Vital Stat Rep. 2006 Dec 28;55(11):1-18.; Wood RM, Simon H, Oz AU. Pelosi-type vs. traditional cesarean delivery. A prospective comparison. J Reprod Med. 1999 Sep;44(9):788-95.; Pelosi MA 2nd, Pelosi MA 3rd. Risk factors for bladder injury during cesarean delivery. Obstet Gynecol. 2005 Apr;105(4):900; author reply 901. doi: 10.1097/01.AOG.0000158756.29999.0a. No abstract available.; Faricy PO, Augspurger RR, Kaufman JM. Bladder injuries associated with cesarean section. J Urol. 1978 Dec;120(6):762-3. doi: 10.1016/s0022-5347(17)57354-1.; Eisenkop SM, Richman R, Platt LD, Paul RH. Urinary tract injury during cesarean section. Obstet Gynecol. 1982 Nov;60(5):591-6.; Rahman MS, Gasem T, Al Suleiman SA, Al Jama FE, Burshaid S, Rahman J. Bladder injuries during cesarean section in a University Hospital: a 25-year review. Arch Gynecol Obstet. 2009 Mar;279(3):349-52. doi: 10.1007/s00404-008-0733-1. Epub 2008 Jul 22.; Acholonu F, Minkoff H, Delke I. Percutaneous drainage of fluid collections in the bladder flap of febrile post-cesarean-section patients. A report of seven cases. J Reprod Med. 1987 Feb;32(2):140-3.; Baker ME, Bowie JD, Killam AP. Sonography of post-cesarean-section bladder-flap hematoma. AJR Am J Roentgenol. 1985 Apr;144(4):757-9. doi: 10.2214/ajr.144.4.757.; Jozwik M, Jozwik M, Lotocki W, Mironczuk J. Dysuria due to bladder distortion after repeat cesarean section. Gynecol Obstet Invest. 1998;45(4):279-80. doi: 10.1159/000009985.; Malvasi A, Tinelli A, Tinelli R, Rahimi S, Resta L, Tinelli FG. The post-cesarean section symptomatic bladder flap hematoma: a modern reappraisal. J Matern Fetal Neonatal Med. 2007 Oct;20(10):709-14. doi: 10.1080/01674820701450573.; Winsett MZ, Fagan CJ, Bedi DG. Sonographic demonstration of bladder-flap hematoma. J Ultrasound Med. 1986 Sep;5(9):483-7. doi: 10.7863/jum.1986.5.9.483.; Woyton J, Florjanski J, Zimmer M. [Nonclosure of the visceral peritoneum during Cesarean sections]. Ginekol Pol. 2000 Oct;71(10):1250-4. Polish.; Nagele F, Karas H, Spitzer D, Staudach A, Karasegh S, Beck A, Husslein P. Closure or nonclosure of the visceral peritoneum at cesarean delivery. Am J Obstet Gynecol. 1996 Apr;174(4):1366-70. doi: 10.1016/s0002-9378(96)70686-5.; Hohlagschwandtner M, Ruecklinger E, Husslein P, Joura EA. Is the formation of a bladder flap at cesarean necessary? A randomized trial. Obstet Gynecol. 2001 Dec;98(6):1089-92. doi: 10.1016/s0029-7844(01)01570-8.; Honig J. Is the formation of a bladder flap at cesarean necessary? A randomized trial. Obstet Gynecol. 2002 Apr;99(4):677; author reply 677-8. doi: 10.1016/s0029-7844(02)01925-7. No abstract available.; Rajasekar D, Hall M. Urinary tract injuries during obstetric intervention. Br J Obstet Gynaecol. 1997 Jun;104(6):731-4. doi: 10.1111/j.1471-0528.1997.tb11986.x.; Chigbu CO, Ezeome IV, Iloabachie GC. Non-formation of bladder flap at cesarean section. Int J Gynaecol Obstet. 2006 Dec;95(3):284-5. doi: 10.1016/j.ijgo.2006.08.010. Epub 2006 Oct 23. No abstract available.; Lyell DJ, Caughey AB, Hu E, Daniels K. Peritoneal closure at primary cesarean delivery and adhesions. Obstet Gynecol. 2005 Aug;106(2):275-80. doi: 10.1097/01.AOG.0000171120.81732.4c.; Tuuli MG, Odibo AO, Fogertey P, Roehl K, Stamilio D, Macones GA. Utility of the bladder flap at cesarean delivery: a randomized controlled trial. Obstet Gynecol. 2012 Apr;119(4):815-21. doi: 10.1097/AOG.0b013e31824c0e12.
NCT05257174		2022-01-28			2022-07-18	2022-02-16	2022-02-25	Actual							2022-07-18	2022-07-20	Actual	2022-06-15	Actual	2022-06-15	2023-01-22	2022-01-31	2023-12-23	Anticipated	2023-12-31	2023-12-23	Anticipated	2023-12-31		Interventional			The Effects of Jing Si Herbal Tea Liquid Packets on Fatigue in Patients With Inflammatory Arthritis	A Randomized, Double-blind, Placebo-controlled Study to Evaluate the Effects of Jing Si Herbal Tea Liquid Packets on Fatigue in Patients With Inflammatory Arthritis	Recruiting		Not Applicable	150	Anticipated	Buddhist Tzu Chi General Hospital		2			FALSE					FALSE	FALSE						Data requests can be submitted starting 9 months after article publication and the data will be made accessible for up to 24 months. Extensions will be considered on a case-by-case basis.			Yes	Data obtained through this study may be provided to qualified researchers with academic interest in fatigue among patients with inflammatory arthritis. Data or samples shared will be coded, with no PHI (protected health information) included. Approval of the request and execution of all applicable agreements (i.e. a material transfer agreement) are prerequisites to the sharing of data with the requesting party.	00:41:13.600000	00:41:13.600000	OTHER							20	99	one packet oral twice daily for three months; one packet oral twice daily for three months	intake Jing Si Herbal Tea LIQUID PACKETS twice daily for three months; intake Placebo twice daily for three months			26272057; 32745130	Overman CL, Kool MB, Da Silva JA, Geenen R. The prevalence of severe fatigue in rheumatic diseases: an international study. Clin Rheumatol. 2016 Feb;35(2):409-15. doi: 10.1007/s10067-015-3035-6. Epub 2015 Aug 15.; Esbensen BA, Stallknecht SE, Madsen ME, Hagelund L, Pilgaard T. Correlations of fatigue in Danish patients with rheumatoid arthritis, psoriatic arthritis and spondyloarthritis. PLoS One. 2020 Aug 3;15(8):e0237117. doi: 10.1371/journal.pone.0237117. eCollection 2020.
NCT05192460		2021-12-14			2023-03-05	2021-12-30	2022-01-14	Actual							2023-03-05	2023-03-07	Actual	2022-03-28	Actual	2022-03-28	2023-03-23	2023-03-31	2023-06-25	Anticipated	2025-06-30	2023-12-24	Anticipated	2024-12-31		Interventional			Safety and Efficacy of Personalized Neoantigen Vaccine in Advanced Gastric Cancer, Esophageal Cancer and Liver Cancer	A Dose-Escalation and Dose-Expansion Study Evaluating the Safety and Efficacy of Personalized Neoantigen Vaccine in Advanced Gastric Cancer, Esophageal Cancer and Liver Cancer	Recruiting		Not Applicable	30	Anticipated	The Affiliated Hospital of the Chinese Academy of Military Medical Sciences		1			FALSE				FALSE	FALSE	FALSE									No		00:19:20.700000	00:19:20.700000	OTHER							18	75	In dose escalation phase, subject will only receive neoantigen tumor vaccine. In dose expansion phase, subject will receive neoantigen tumor vaccine combination with PD-1/L1.	In dose escalation phase, subjects will receive neoantigen tumor vaccine only. In dose expansion phase, subjects will receive neoantigen tumor vaccine combination with PD-1/L1.
NCT02938000		2016-10-17			2018-08-21	2016-10-18	2016-10-19	Estimate							2018-08-21	2018-08-22	Actual	2023-08-16		2016-08-31	2023-08-18	2018-08-31	2023-08-17	Actual	2017-08-31	2023-03-17	Actual	2017-03-31		Interventional			E-Rehabilitation: Aerobic Resistance Training for Stroke Survivors	E-Rehabilitation: Aerobic Resistance Training for Stroke Survivors	Completed		Not Applicable	3	Actual	Kaiser Permanente		2			FALSE				FALSE											Undecided		00:42:13.600000	00:42:13.600000	OTHER							18		This group will be furnished with Thera-band, and link to exercise video, with plans for regular exercise as described previously, in addition to usual post stroke care.; This group will have usual post stroke care, and will be advised to get regular exercise.	Theraband exercise band for resistance training; advice to exercise			9756581; 16410482; 10527076; 20001830; 21555984; 21943154; 2204507; 22179539; 20966421; 24846875; 22032214; 17908572; 17012057; 21735386; 21982647; 17893274; 21331203; 15605326; 19236691; 18212034; 21940961; 21143864; 16541930; 17303771; 21216670; 24338496; 16032913	Duncan P, Richards L, Wallace D, Stoker-Yates J, Pohl P, Luchies C, Ogle A, Studenski S. A randomized, controlled pilot study of a home-based exercise program for individuals with mild and moderate stroke. Stroke. 1998 Oct;29(10):2055-60. doi: 10.1161/01.str.29.10.2055.; Olney SJ, Nymark J, Brouwer B, Culham E, Day A, Heard J, Henderson M, Parvataneni K. A randomized controlled trial of supervised versus unsupervised exercise programs for ambulatory stroke survivors. Stroke. 2006 Feb;37(2):476-81. doi: 10.1161/01.STR.0000199061.85897.b7. Epub 2006 Jan 12.; Teixeira-Salmela LF, Olney SJ, Nadeau S, Brouwer B. Muscle strengthening and physical conditioning to reduce impairment and disability in chronic stroke survivors. Arch Phys Med Rehabil. 1999 Oct;80(10):1211-8. doi: 10.1016/s0003-9993(99)90018-7.; Andersen LL. Muscle activity during rehab exercises with Thera-band vs machine exercise. Proceedings of the 16th TRAC meeting; 2014 August 6-8, 2014; Park City, Utah. p. 16.; Cramp MC, Greenwood RJ, Gill M, Lehmann A, Rothwell JC, Scott OM. Effectiveness of a community-based low intensity exercise programme for ambulatory stroke survivors. Disabil Rehabil. 2010;32(3):239-47. doi: 10.3109/09638280903095916.; Patil P, Rao S. Effects of Thera-Band(R) elastic resistance-assisted gait training in stroke patients: a pilot study. Eur J Phys Rehabil Med. 2011 Sep;47(3):427-33. Epub 2011 May 10.; Drew-Nord DC, Myers J, Nord SR, Oka RK, Hong O, Froelicher ES. Accuracy of peak VO2 assessments in career firefighters. J Occup Med Toxicol. 2011 Sep 25;6(1):25. doi: 10.1186/1745-6673-6-25.; Jette M, Sidney K, Blumchen G. Metabolic equivalents (METS) in exercise testing, exercise prescription, and evaluation of functional capacity. Clin Cardiol. 1990 Aug;13(8):555-65. doi: 10.1002/clc.4960130809.; Roger VL, Go AS, Lloyd-Jones DM, Benjamin EJ, Berry JD, Borden WB, Bravata DM, Dai S, Ford ES, Fox CS, Fullerton HJ, Gillespie C, Hailpern SM, Heit JA, Howard VJ, Kissela BM, Kittner SJ, Lackland DT, Lichtman JH, Lisabeth LD, Makuc DM, Marcus GM, Marelli A, Matchar DB, Moy CS, Mozaffarian D, Mussolino ME, Nichol G, Paynter NP, Soliman EZ, Sorlie PD, Sotoodehnia N, Turan TN, Virani SS, Wong ND, Woo D, Turner MB; American Heart Association Statistics Committee and Stroke Statistics Subcommittee. Heart disease and stroke statistics--2012 update: a report from the American Heart Association. Circulation. 2012 Jan 3;125(1):e2-e220. doi: 10.1161/CIR.0b013e31823ac046. Epub 2011 Dec 15. No abstract available. Erratum In: Circulation. 2012 Jun 5;125(22):e1002.; Furie KL, Kasner SE, Adams RJ, Albers GW, Bush RL, Fagan SC, Halperin JL, Johnston SC, Katzan I, Kernan WN, Mitchell PH, Ovbiagele B, Palesch YY, Sacco RL, Schwamm LH, Wassertheil-Smoller S, Turan TN, Wentworth D; American Heart Association Stroke Council, Council on Cardiovascular Nursing, Council on Clinical Cardiology, and Interdisciplinary Council on Quality of Care and Outcomes Research. Guidelines for the prevention of stroke in patients with stroke or transient ischemic attack: a guideline for healthcare professionals from the american heart association/american stroke association. Stroke. 2011 Jan;42(1):227-76. doi: 10.1161/STR.0b013e3181f7d043. Epub 2010 Oct 21.; Billinger SA, Arena R, Bernhardt J, Eng JJ, Franklin BA, Johnson CM, MacKay-Lyons M, Macko RF, Mead GE, Roth EJ, Shaughnessy M, Tang A; American Heart Association Stroke Council; Council on Cardiovascular and Stroke Nursing; Council on Lifestyle and Cardiometabolic Health; Council on Epidemiology and Prevention; Council on Clinical Cardiology. Physical activity and exercise recommendations for stroke survivors: a statement for healthcare professionals from the American Heart Association/American Stroke Association. Stroke. 2014 Aug;45(8):2532-53. doi: 10.1161/STR.0000000000000022. Epub 2014 May 20.; Gadidi V, Katz-Leurer M, Carmeli E, Bornstein NM. Long-term outcome poststroke: predictors of activity limitation and participation restriction. Arch Phys Med Rehabil. 2011 Nov;92(11):1802-8. doi: 10.1016/j.apmr.2011.06.014.; Danielsson A, Willen C, Sunnerhagen KS. Measurement of energy cost by the physiological cost index in walking after stroke. Arch Phys Med Rehabil. 2007 Oct;88(10):1298-303. doi: 10.1016/j.apmr.2007.06.760.; Ivey FM, Hafer-Macko CE, Macko RF. Exercise rehabilitation after stroke. NeuroRx. 2006 Oct;3(4):439-50. doi: 10.1016/j.nurx.2006.07.011.; Heran BS, Chen JM, Ebrahim S, Moxham T, Oldridge N, Rees K, Thompson DR, Taylor RS. Exercise-based cardiac rehabilitation for coronary heart disease. Cochrane Database Syst Rev. 2011 Jul 6;(7):CD001800. doi: 10.1002/14651858.CD001800.pub2.; Lawler PR, Filion KB, Eisenberg MJ. Efficacy of exercise-based cardiac rehabilitation post-myocardial infarction: a systematic review and meta-analysis of randomized controlled trials. Am Heart J. 2011 Oct;162(4):571-584.e2. doi: 10.1016/j.ahj.2011.07.017. Epub 2011 Sep 3.; Suaya JA, Shepard DS, Normand SL, Ades PA, Prottas J, Stason WB. Use of cardiac rehabilitation by Medicare beneficiaries after myocardial infarction or coronary bypass surgery. Circulation. 2007 Oct 9;116(15):1653-62. doi: 10.1161/CIRCULATIONAHA.107.701466. Epub 2007 Sep 24.; McCarthy D, Mueller K, Wrenn J. Kaiser Permanente: Bridging the Quality Divide with Integrated Practice, Group Accountability, and Health Information Technology2009.; Sandhoff BG, Kuca S, Rasmussen J, Merenich JA. Collaborative cardiac care service: a multidisciplinary approach to caring for patients with coronary artery disease. Perm J. 2008 Summer;12(3):4-11. doi: 10.7812/TPP/08-007.; Yu CM, Lau CP, Chau J, McGhee S, Kong SL, Cheung BM, Li LS. A short course of cardiac rehabilitation program is highly cost effective in improving long-term quality of life in patients with recent myocardial infarction or percutaneous coronary intervention. Arch Phys Med Rehabil. 2004 Dec;85(12):1915-22. doi: 10.1016/j.apmr.2004.05.010.; Lennon O, Blake C. Cardiac rehabilitation adapted to transient ischaemic attack and stroke (CRAFTS): a randomised controlled trial. BMC Neurol. 2009 Feb 23;9:9. doi: 10.1186/1471-2377-9-9.; Lennon O, Carey A, Gaffney N, Stephenson J, Blake C. A pilot randomized controlled trial to evaluate the benefit of the cardiac rehabilitation paradigm for the non-acute ischaemic stroke population. Clin Rehabil. 2008 Feb;22(2):125-33. doi: 10.1177/0269215507081580.; Prior PL, Hachinski V, Unsworth K, Chan R, Mytka S, O'Callaghan C, Suskin N. Comprehensive cardiac rehabilitation for secondary prevention after transient ischemic attack or mild stroke: I: feasibility and risk factors. Stroke. 2011 Nov;42(11):3207-13. doi: 10.1161/STROKEAHA.111.620187. Epub 2011 Sep 22.; MacKay-Lyons M, Gubitz G, Giacomantonio N, Wightman H, Marsters D, Thompson K, Blanchard C, Eskes G, Thornton M. Program of rehabilitative exercise and education to avert vascular events after non-disabling stroke or transient ischemic attack (PREVENT Trial): a multi-centred, randomised controlled trial. BMC Neurol. 2010 Dec 8;10:122. doi: 10.1186/1471-2377-10-122.; Pang MY, Eng JJ, Dawson AS, Gylfadottir S. The use of aerobic exercise training in improving aerobic capacity in individuals with stroke: a meta-analysis. Clin Rehabil. 2006 Feb;20(2):97-111. doi: 10.1191/0269215506cr926oa.; Williams LS, Kroenke K, Bakas T, Plue LD, Brizendine E, Tu W, Hendrie H. Care management of poststroke depression: a randomized, controlled trial. Stroke. 2007 Mar;38(3):998-1003. doi: 10.1161/01.STR.0000257319.14023.61. Epub 2007 Feb 15.; Chollet F, Tardy J, Albucher JF, Thalamas C, Berard E, Lamy C, Bejot Y, Deltour S, Jaillard A, Niclot P, Guillon B, Moulin T, Marque P, Pariente J, Arnaud C, Loubinoux I. Fluoxetine for motor recovery after acute ischaemic stroke (FLAME): a randomised placebo-controlled trial. Lancet Neurol. 2011 Feb;10(2):123-30. doi: 10.1016/S1474-4422(10)70314-8. Epub 2011 Jan 7. Erratum In: Lancet Neurol. 2011 Mar;10(3):205.; Laver KE, Schoene D, Crotty M, George S, Lannin NA, Sherrington C. Telerehabilitation services for stroke. Cochrane Database Syst Rev. 2013 Dec 16;2013(12):CD010255. doi: 10.1002/14651858.CD010255.pub2.; Lysack C, Dama M, Neufeld S, Andreassi E. A compliance and satisfaction with home exercise: a comparison of computer-assisted video instruction and routine rehabilitation practice. J Allied Health. 2005 Summer;34(2):76-82.
NCT00711165		2008-07-03			2008-07-03	2008-07-03	2008-07-08	Estimate							2008-07-03	2008-07-08	Estimate	2023-08-05		2005-08-31	2023-07-08	2008-07-31	2023-08-06	Actual	2006-08-31	2023-04-06	Actual	2006-04-30		Interventional			Mometasone and Markers of Airway Inflammation	The Effects of Mometasone on Markers of Airway Inflammation	Completed		Phase 4	12	Actual	Creighton University		2			FALSE				FALSE													00:19:37.600000	00:19:37.600000	OTHER							19	50	Placebo, 2 puffs, bid; Mometasone	2 puffs, qd; 400 mcg, qd for 8 weeks			19663124	Mehta V, Stokes JR, Berro A, Romero FA, Casale TB. Time-dependent effects of inhaled corticosteroids on lung function, bronchial hyperresponsiveness, and airway inflammation in asthma. Ann Allergy Asthma Immunol. 2009 Jul;103(1):31-7. doi: 10.1016/S1081-1206(10)60140-8.
NCT05127486		2021-11-03			2023-04-11	2021-11-10	2021-11-19	Actual							2023-04-11	2023-04-12	Estimate	2021-12-06	Actual	2021-12-06	2023-04-23	2023-04-30	2023-06-01	Anticipated	2023-06-01	2023-06-01	Anticipated	2023-06-01		Interventional	CHALLENGE-MIG		A Study of Galcanezumab (LY2951742) in Adult Participants With Episodic Migraine	A Phase 4, Randomized, Double-Blind, Placebo-Controlled Study Evaluating the Efficacy and Safety of Galcanezumab Versus Rimegepant in Adult Participants With Episodic Migraine	Active, not recruiting		Phase 4	575	Anticipated	Eli Lilly and Company		2			FALSE				FALSE	TRUE	FALSE						Data are available 6 months after the primary publication and approval of the indication studied in the US and European Union (EU), whichever is later. Data will be indefinitely available for requesting.	A research proposal must be approved by an independent review panel and researchers must sign a data sharing agreement.	http://vivli.org/	Yes	Anonymized individual patient level data will be provided in a secure access environment upon approval of a research proposal and a signed data sharing agreement.	00:19:42.400000	00:19:42.400000	INDUSTRY							18	75	Galcanezumab administered subcutaneously (SC). Placebo for rimegepant will be used for blinding.; Rimegepant administered oral disintegrating tablets (ODT). Placebo for galcanezumab will be used for blinding.	Administered SC; Administered ODT; Administered ODT; Administered SC
NCT02574273		2015-10-08			2019-07-29	2015-10-09	2015-10-12	Estimate							2019-07-29	2019-07-30	Actual	2023-10-15		2015-10-31	2023-07-19	2019-07-31	2023-12-18	Actual	2018-12-31	2023-12-18	Actual	2018-12-31		Interventional			Pilot Trial of a Social Skills Group Treatment (Secret Agent Society Program)	Pilot Trial of a Social Skills Group Treatment (Secret Agent Society Program) for Youth With Anxiety, ADHD, or Autistic Disorder	Completed		Not Applicable	106	Actual	Weill Medical College of Cornell University		2			FALSE				FALSE											No		00:19:44.900000	00:19:44.900000	OTHER							8	12	The Secret Agent Society (SAS) Program is an intervention which involves subjects participating in 9 weekly two-hour therapy groups ('Club meetings') with 3 to 6 other children. The SAS intervention includes a number of components to help children apply the skills that they learn in the session to home. Parents will attend weekly parent support training sessions. 3 and 6 month booster sessions are conducted with both parents and children to help families with maintaining the skills that they have learned and to problem-solve new challenges that arise. Parent and child assessments will be completed at pre and post treatment (Wk 1 and Wk 10) and at 3-month and 6-month follow-up booster visits, for both parent and child participants.; Participants may be randomly allocated to the wait list control condition, where participants will receive treatment as usual during the 3 month period when the intervention group will participate in the SAS Program. The wait-list group will then be given the opportunity to participate in the SAS intervention at their treating clinic. The wait list control condition includes the treatment participants are already receiving (which may include but is not limited to: individual therapy, group therapy, and/or medication management). Therefore, the wait list control condition consists of treatment which is individually tailored for each participant. Parent and child assessments will be completed at pre and post treatment (Wk 1 and Wk 10) and at 3-month and 6-month follow-up booster visits.	The Secret Agent Society (SAS) intervention involves subjects participating in 9 weekly two-hour therapy groups ('Club meetings') with 3 to 6 other children. The SAS intervention includes a number of components to help children apply the skills that they learn in the session to home.; The wait list control condition includes the treatment participants are already receiving (which may include but is not limited to: individual therapy, group therapy, and/or medication management). Therefore, the wait list control condition consists of treatment which is individually tailored for each participant. Parent and child assessments will be completed at pre and post treatment (Wk 1 and Wk 10) and at 3-month and 6-month follow-up booster visits. The wait-list group will then be given the opportunity to participate in the SAS intervention at their treating clinic.			24337829; 18503531; 35441908	Butterworth TW, Hodge MA, Sofronoff K, Beaumont R, Gray KM, Roberts J, Horstead SK, Clarke KS, Howlin P, Taffe JR, Einfeld SL. Validation of the emotion regulation and social skills questionnaire for young people with autism spectrum disorders. J Autism Dev Disord. 2014 Jul;44(7):1535-45. doi: 10.1007/s10803-013-2014-5.; Beaumont, R., Rotolone, C., & Sofronoff, K. (in press). The Secret Agent Society social skills program for children with a high-functioning autism spectrum disorders: A comparison of two brief versions for schools. Psychology in the Schools. Accepted May 2014.; Beaumont R, Sofronoff K. A multi-component social skills intervention for children with Asperger syndrome: the Junior Detective Training Program. J Child Psychol Psychiatry. 2008 Jul;49(7):743-53. doi: 10.1111/j.1469-7610.2008.01920.x. Epub 2008 Jul 1. Erratum In: J Child Psychol Psychiatry. 2008 Aug;49(8):895.; Einfeld, S., Sofronoff, K., Gray, K., Roberts, J., Taffe, J., Clark, T., Costley, D., Redoblado Hodge, M.A., Horstead, S., Clarke, K., Beaumont, R., & Howlin, P. (2015). An evaluation of a social skills program for children with autism in specialist schools. Manuscript submitted for publication.; Pearson, R., Sofronoff, K., & Beaumont, R. (2015). Preliminary evaluation of the 'Secret Agent Society' social-emotional skills programme with typically developing children. Manuscript in preparation.; Sofronoff, K., Silva, J., & Beaumont, R. (2014). Parent delivery of the Secret Agent Society social-emotional skills training program for children with high-functioning autism spectrum disorders. Focus on Autism and Other Developmental Disabilities. Accepted January 2015.; Tan, Y.L., Mazzucchelli, T.G., & Beaumont, R. (2015). An evaluation of individually delivered Secret Agent Society social skills program for children with high-functioning autism spectrum disorders: A pilot study. Manuscript submitted for publication.; Temkin AB, Beaumont R, Wkya K, Hariton JR, Flye BL, Sheridan E, Miranda A, Vela J, Zendegui E, Schild J, Gasparro S, Loubriel D, Damianides A, Weisman J, Silvestre A, Yadegar M, Catarozoli C, Bennett SM. Secret Agent Society: A Randomized Controlled Trial of a Transdiagnostic Youth Social Skills Group Treatment. Res Child Adolesc Psychopathol. 2022 Sep;50(9):1107-1119. doi: 10.1007/s10802-022-00919-z. Epub 2022 Apr 20. Erratum In: Res Child Adolesc Psychopathol. 2022 Jul;50(7):975. Res Child Adolesc Psychopathol. 2022 Jul 7;:
NCT04917627		2021-05-21			2021-06-04	2021-06-04	2021-06-08	Actual							2021-06-04	2021-06-08	Actual	2021-05-01	Actual	2021-05-01	2023-06-21	2021-06-30	2022-05-01	Anticipated	2022-05-01	2022-05-01	Anticipated	2022-05-01		Interventional			To Assess Use of Vancomycin Powder in Craniotomy on Wound Infection Rates	Randomized Controlled Trial Assessing Use of Vancomycin Powder in Craniotomy on Wound Infection Rates	Recruiting		Phase 4	500	Anticipated	Hamad General Hospital		2			FALSE				FALSE	FALSE	FALSE									No		00:43:19.800000	00:43:19.800000	OTHER_GOV							18		We will use one vial of vancomycin that contains 1000 mg of the drug in powder form on the surgical site before closing the wound; no vancomycin powder will be used	one vial of vancomycin (1000 mg ) powder form.
NCT00721071		2008-07-21			2013-08-30	2008-07-21	2008-07-23	Estimate							2013-08-30	2013-09-02	Estimate	2023-12-06		2006-12-31	2023-08-13	2013-08-31	2023-05-08	Actual	2008-05-31	2023-05-08	Actual	2008-05-31		Interventional			Utility of Induced Sputum Using Hypertonic Saline to Evaluate Infection and Inflammation in Cystic Fibrosis	Diagnostic Utility of Induced Sputum Using Hypertonic Saline to Evaluate Airway Infection and Inflammation in Cystic Fibrosis	Completed		Phase 2	95	Actual	The Hospital for Sick Children		1			FALSE				FALSE													00:20:55.600000	00:20:55.600000	OTHER							6	18		After each subject has performed post-bronchodilator spirometry, he/she will inhale increasing concentrations of 3, 4, and 5% of hypertonic saline for 7 minutes each for 3 cycles until expectorating a sufficient sputum sample.			20630539	Al-Saleh S, Dell SD, Grasemann H, Yau YC, Waters V, Martin S, Ratjen F. Sputum induction in routine clinical care of children with cystic fibrosis. J Pediatr. 2010 Dec;157(6):1006-1011.e1. doi: 10.1016/j.jpeds.2010.06.001. Epub 2010 Jul 14.
NCT00154154		2005-09-07			2012-12-11	2005-09-07	2005-09-12	Estimate							2012-12-11	2012-12-12	Estimate	2023-10-02		2002-10-31	2023-12-12	2012-12-31	2023-04-09	Actual	2009-04-30	2023-06-07	Actual	2007-06-30		Interventional			Hope for the Chronically Suicidal Patient	Hope for the Chronically Suicidal Patient: Evaluating the Clinical and Health Services Impact of Dialectical Behaviour Therapy in Individuals With Borderline Personality Disorder	Completed		Not Applicable	180	Actual	Centre for Addiction and Mental Health		2			FALSE				FALSE													00:44:44.400000	00:44:44.400000	OTHER							18	60	General Psychiatric Management; Dialectal Behaviour Therapy	General Psychiatric Management (GPM) condition consisting of a structured algorithmic medication intervention plus psychosocial counseling.; Modification of behaviours achieved with reframing thoughts and impulses			19755574; 11665545; 6619404; 4066162; 3691077; 33884617; 32368793; 28379861; 22581157	McMain SF, Links PS, Gnam WH, Guimond T, Cardish RJ, Korman L, Streiner DL. A randomized trial of dialectical behavior therapy versus general psychiatric management for borderline personality disorder. Am J Psychiatry. 2009 Dec;166(12):1365-74. doi: 10.1176/appi.ajp.2009.09010039. Epub 2009 Sep 15. Erratum In: Am J Psychiatry. 2010 Oct;167(10):1283.; American Psychiatric Association (2001). Diagnostic and Statistical Manual of Mental Disorders. Washington DC: American Psychiatric Association.; American Psychiatric Association Practice Guidelines. Practice guideline for the treatment of patients with borderline personality disorder. American Psychiatric Association. Am J Psychiatry. 2001 Oct;158(10 Suppl):1-52. No abstract available.; Clarkin JF, Widiger TA, Frances A, Hurt SW, Gilmore M. Prototypic typology and the borderline personality disorder. J Abnorm Psychol. 1983 Aug;92(3):263-75. doi: 10.1037//0021-843x.92.3.263. No abstract available.; Cowdry RW, Pickar D, Davies R. Symptoms and EEG findings in the borderline syndrome. Int J Psychiatry Med. 1985-1986;15(3):201-11. doi: 10.2190/3y0c-hauk-04jx-gbpn.; Gunderson, J.G. (1984) Borderline Personality Disorder. Washington DC: American Psychiatric Press.; Linehan,M.M. (1993). Cognitive-Behavorial Treatment of Borderline Personality Disorder. New York: The Guilford Press.; Linehan, M.M. (1981). A social-behavioral analysis of suicide and parasuicide: Implications for clinical assessment and treatment. In H. Glazer & J.F. Clarkin (Eds.),Depression: Behavioral and Directive Intervention Strategies (pp. 29-294). New York: Garland.; Linehan,MM., Heard, HL (1999). Borderline personality disorder: costs, course and treatment outcomes. In N. Mille & K. Magruder (Eds.), The cost-effectiveness of psychotherapy: Guide for practitioners, researchers and policy makers. New York: Oxford University Press, pp.291-305.; Moscicki, E.K. (1999). Epidemiology of Suicide. In D.G. Jacobs (Ed)., The Harvard Medical School Guide to Suicde Assessment and Intervention. Josssey-Bass Publishers: San Francisco; Paris J, Brown R, Nowlis D. Long-term follow-up of borderline patients in a general hospital. Compr Psychiatry. 1987 Nov-Dec;28(6):530-5. doi: 10.1016/0010-440x(87)90019-8. No abstract available.; Scheel,K. The empirical basis of dialectical behavioral therapy: Summary, critique and implications. Clinical Psychology-Science and Practice,2000, 7, 68-86.; Stone, H.H. (1989). The course of borderlne personality disorder. In A. Tasman, T.E. Hales, & A.J. Frances (Eds.), American Psychiatric Press Review of Psychiatry, 8, (pp.103-122). Washington DC:American Psychiatric Press; Witt KG, Hetrick SE, Rajaram G, Hazell P, Taylor Salisbury TL, Townsend E, Hawton K. Psychosocial interventions for self-harm in adults. Cochrane Database Syst Rev. 2021 Apr 22;4(4):CD013668. doi: 10.1002/14651858.CD013668.pub2.; Storebo OJ, Stoffers-Winterling JM, Vollm BA, Kongerslev MT, Mattivi JT, Jorgensen MS, Faltinsen E, Todorovac A, Sales CP, Callesen HE, Lieb K, Simonsen E. Psychological therapies for people with borderline personality disorder. Cochrane Database Syst Rev. 2020 May 4;5(5):CD012955. doi: 10.1002/14651858.CD012955.pub2.; Runarsdottir V, Hansdottir I, Tyrfingsson T, Einarsson M, Dugosh K, Royer-Malvestuto C, Pettinati H, Khalsa J, Woody GE. Extended-Release Injectable Naltrexone (XR-NTX) With Intensive Psychosocial Therapy for Amphetamine-Dependent Persons Seeking Treatment: A Placebo-Controlled Trial. J Addict Med. 2017 May/Jun;11(3):197-204. doi: 10.1097/ADM.0000000000000297.; McMain SF, Guimond T, Streiner DL, Cardish RJ, Links PS. Dialectical behavior therapy compared with general psychiatric management for borderline personality disorder: clinical outcomes and functioning over a 2-year follow-up. Am J Psychiatry. 2012 Jun;169(6):650-61. doi: 10.1176/appi.ajp.2012.11091416.
NCT02923999		2016-08-10			2019-01-17	2016-10-04	2016-10-05	Estimate							2019-01-17	2019-01-18	Actual	2023-08-19	Anticipated	2019-08-31	2023-01-19	2019-01-31	2023-12-20	Anticipated	2020-12-31	2023-08-20	Anticipated	2020-08-31		Interventional	FuturePharma		Study of Single IV Administration of P2G12	Phase I Dose Escalation Trial to Evaluate Safety and Reactogenicity of Single IV Administration of P2G12	Unknown status	Not yet recruiting	Phase 1	18	Anticipated	St George's, University of London		3			FALSE				TRUE	FALSE	FALSE									No		00:44:48.500000	00:44:48.500000	OTHER							18	45	P2G12 0.125g; P2G12 0.25g; P2G12 0.5g	single dose of intravenous infusion: 0.125g of the P2G12 human monoclonal antibody; single dose of intravenous infusion: 0.25g of the P2G12 human monoclonal antibody; single dose of intravenous infusion: 0.5g of the P2G12 human monoclonal antibody			20192810; 24031012; 23772623; 10655111; 11807307; 15456731; 26332605; 17686878; 15880120; 26147010	Mascola JR, Montefiori DC. The role of antibodies in HIV vaccines. Annu Rev Immunol. 2010;28:413-44. doi: 10.1146/annurev-immunol-030409-101256.; Klein F, Mouquet H, Dosenovic P, Scheid JF, Scharf L, Nussenzweig MC. Antibodies in HIV-1 vaccine development and therapy. Science. 2013 Sep 13;341(6151):1199-204. doi: 10.1126/science.1241144.; Mascola JR, Haynes BF. HIV-1 neutralizing antibodies: understanding nature's pathways. Immunol Rev. 2013 Jul;254(1):225-44. doi: 10.1111/imr.12075.; Mascola JR, Stiegler G, VanCott TC, Katinger H, Carpenter CB, Hanson CE, Beary H, Hayes D, Frankel SS, Birx DL, Lewis MG. Protection of macaques against vaginal transmission of a pathogenic HIV-1/SIV chimeric virus by passive infusion of neutralizing antibodies. Nat Med. 2000 Feb;6(2):207-10. doi: 10.1038/72318.; Armbruster C, Stiegler GM, Vcelar BA, Jager W, Michael NL, Vetter N, Katinger HW. A phase I trial with two human monoclonal antibodies (hMAb 2F5, 2G12) against HIV-1. AIDS. 2002 Jan 25;16(2):227-33. doi: 10.1097/00002030-200201250-00012.; Armbruster C, Stiegler GM, Vcelar BA, Jager W, Koller U, Jilch R, Ammann CG, Pruenster M, Stoiber H, Katinger HW. Passive immunization with the anti-HIV-1 human monoclonal antibody (hMAb) 4E10 and the hMAb combination 4E10/2F5/2G12. J Antimicrob Chemother. 2004 Nov;54(5):915-20. doi: 10.1093/jac/dkh428. Epub 2004 Sep 29.; Ledgerwood JE, Coates EE, Yamshchikov G, Saunders JG, Holman L, Enama ME, DeZure A, Lynch RM, Gordon I, Plummer S, Hendel CS, Pegu A, Conan-Cibotti M, Sitar S, Bailer RT, Narpala S, McDermott A, Louder M, O'Dell S, Mohan S, Pandey JP, Schwartz RM, Hu Z, Koup RA, Capparelli E, Mascola JR, Graham BS; VRC 602 Study Team. Safety, pharmacokinetics and neutralization of the broadly neutralizing HIV-1 human monoclonal antibody VRC01 in healthy adults. Clin Exp Immunol. 2015 Dec;182(3):289-301. doi: 10.1111/cei.12692. Epub 2015 Sep 24.; Mehandru S, Vcelar B, Wrin T, Stiegler G, Joos B, Mohri H, Boden D, Galovich J, Tenner-Racz K, Racz P, Carrington M, Petropoulos C, Katinger H, Markowitz M. Adjunctive passive immunotherapy in human immunodeficiency virus type 1-infected individuals treated with antiviral therapy during acute and early infection. J Virol. 2007 Oct;81(20):11016-31. doi: 10.1128/JVI.01340-07. Epub 2007 Aug 8.; Trkola A, Kuster H, Rusert P, Joos B, Fischer M, Leemann C, Manrique A, Huber M, Rehr M, Oxenius A, Weber R, Stiegler G, Vcelar B, Katinger H, Aceto L, Gunthard HF. Delay of HIV-1 rebound after cessation of antiretroviral therapy through passive transfer of human neutralizing antibodies. Nat Med. 2005 Jun;11(6):615-22. doi: 10.1038/nm1244. Epub 2005 May 8.; Ma JK, Drossard J, Lewis D, Altmann F, Boyle J, Christou P, Cole T, Dale P, van Dolleweerd CJ, Isitt V, Katinger D, Lobedan M, Mertens H, Paul MJ, Rademacher T, Sack M, Hundleby PA, Stiegler G, Stoger E, Twyman RM, Vcelar B, Fischer R. Regulatory approval and a first-in-human phase I clinical trial of a monoclonal antibody produced in transgenic tobacco plants. Plant Biotechnol J. 2015 Oct;13(8):1106-20. doi: 10.1111/pbi.12416. Epub 2015 Jul 3.; UNAIDS Fact sheet 2015; WHO Global Health Observatory
NCT02923843		2016-09-26			2021-01-12	2016-10-04	2016-10-05	Estimate							2021-01-12	2021-01-13	Actual	2023-11-16	Actual	2016-11-30	2023-01-21	2021-01-31	2020-06-15	Actual	2020-06-15	2020-06-15	Actual	2020-06-15		Interventional			Are Geriatric Out-patient Care Better Than Usual Care?	Are Care Given by a Geriatric Hospital-Based Out Patient-Care Team Better Than Usual Care? - a Randomised Controlled Trial (The GerOP-Ca-trial)	Completed		Not Applicable	450	Actual	Region Skane		2			FALSE				FALSE											Yes		00:44:50.300000	00:44:50.300000	OTHER							75		Comprehensive Geriatric Assessment; Standard care	The CGA is person-centered and unique for each patient, but is based on the core elements such as socio-demographic background, social network, health and medical history, medications, functional status, cognitive status, nutritional status, somatic status and psychosocial status including depression, providing a comprehensive assessment tailored for each person.			14652521; 25662415; 15031310; 23395245; 11253156; 23764209; 26812520; 15507074; 26805750; 25703450; 30309994	Wieland D, Hirth V. Comprehensive geriatric assessment. Cancer Control. 2003 Nov-Dec;10(6):454-62. doi: 10.1177/107327480301000603.; Prestmo A, Hagen G, Sletvold O, Helbostad JL, Thingstad P, Taraldsen K, Lydersen S, Halsteinli V, Saltnes T, Lamb SE, Johnsen LG, Saltvedt I. Comprehensive geriatric care for patients with hip fractures: a prospective, randomised, controlled trial. Lancet. 2015 Apr 25;385(9978):1623-33. doi: 10.1016/S0140-6736(14)62409-0. Epub 2015 Feb 5.; Fried LP, Ferrucci L, Darer J, Williamson JD, Anderson G. Untangling the concepts of disability, frailty, and comorbidity: implications for improved targeting and care. J Gerontol A Biol Sci Med Sci. 2004 Mar;59(3):255-63. doi: 10.1093/gerona/59.3.m255.; Clegg A, Young J, Iliffe S, Rikkert MO, Rockwood K. Frailty in elderly people. Lancet. 2013 Mar 2;381(9868):752-62. doi: 10.1016/S0140-6736(12)62167-9. Epub 2013 Feb 8. Erratum In: Lancet. 2013 Oct 19;382(9901):1328.; Fried LP, Tangen CM, Walston J, Newman AB, Hirsch C, Gottdiener J, Seeman T, Tracy R, Kop WJ, Burke G, McBurnie MA; Cardiovascular Health Study Collaborative Research Group. Frailty in older adults: evidence for a phenotype. J Gerontol A Biol Sci Med Sci. 2001 Mar;56(3):M146-56. doi: 10.1093/gerona/56.3.m146.; Morley JE, Vellas B, van Kan GA, Anker SD, Bauer JM, Bernabei R, Cesari M, Chumlea WC, Doehner W, Evans J, Fried LP, Guralnik JM, Katz PR, Malmstrom TK, McCarter RJ, Gutierrez Robledo LM, Rockwood K, von Haehling S, Vandewoude MF, Walston J. Frailty consensus: a call to action. J Am Med Dir Assoc. 2013 Jun;14(6):392-7. doi: 10.1016/j.jamda.2013.03.022.; Warnier RM, van Rossum E, van Velthuijsen E, Mulder WJ, Schols JM, Kempen GI. Validity, Reliability and Feasibility of Tools to Identify Frail Older Patients in Inpatient Hospital Care: A Systematic Review. J Nutr Health Aging. 2016 Feb;20(2):218-30. doi: 10.1007/s12603-015-0567-z.; Jones DM, Song X, Rockwood K. Operationalizing a frailty index from a standardized comprehensive geriatric assessment. J Am Geriatr Soc. 2004 Nov;52(11):1929-33. doi: 10.1111/j.1532-5415.2004.52521.x.; Ekdahl AW, Alwin J, Eckerblad J, Husberg M, Jaarsma T, Mazya AL, Milberg A, Krevers B, Unosson M, Wiklund R, Carlsson P. Long-Term Evaluation of the Ambulatory Geriatric Assessment: A Frailty Intervention Trial (AGe-FIT): Clinical Outcomes and Total Costs After 36 Months. J Am Med Dir Assoc. 2016 Mar 1;17(3):263-8. doi: 10.1016/j.jamda.2015.12.008. Epub 2016 Jan 21.; Ekdahl AW, Wirehn AB, Alwin J, Jaarsma T, Unosson M, Husberg M, Eckerblad J, Milberg A, Krevers B, Carlsson P. Costs and Effects of an Ambulatory Geriatric Unit (the AGe-FIT Study): A Randomized Controlled Trial. J Am Med Dir Assoc. 2015 Jun 1;16(6):497-503. doi: 10.1016/j.jamda.2015.01.074. Epub 2015 Feb 18.; Ekdahl AW, Axmon A, Sandberg M, Steen Carlsson K. Is care based on comprehensive geriatric assessment with mobile teams better than usual care? A study protocol of a randomised controlled trial (The GerMoT study). BMJ Open. 2018 Oct 10;8(10):e023969. doi: 10.1136/bmjopen-2018-023969.
NCT02922673		2016-09-26			2019-07-30	2016-09-30	2016-10-04	Estimate							2019-07-30	2019-07-31	Actual	2023-09-16	Actual	2016-09-30	2023-09-16	2016-09-30	2023-09-17	Actual	2017-09-30	2023-12-16	Actual	2016-12-31		Interventional	SALYCENDO		The Effects of Acetylsalicylic Acid on Immunoparalysis Following Human Endotoxemia	The Effects of Acetylsalicylic Acid on Immunoparalysis Following Human Endotoxemia	Completed		Not Applicable	30	Anticipated	Radboud University Medical Center		3			FALSE				TRUE											Undecided		00:45:19.700000	00:45:19.700000	OTHER							18	35	7 day treatment with placebo - first LPS challenge - 7 day treatment with ASA 80 mg (with a loading dose of 160 mg on the first day) - second LPS challenge; 7 day treatment with ASA 80 mg (with a loading dose of 160 mg on the first day) - first LPS challenge - 7 day treatment with ASA (no loading dose on first day) - second LPS challenge; 7 day treatment with placebo - first LPS challenge - 7 day treatment with placebo - second LPS challenge				34566840	Eleveld N, Hoedemaekers CWE, van Kaam CR, Leijte GP, van den Brule JMD, Pickkers P, Aries MJH, Maurits NM, Elting JWJ. Near-Infrared Spectroscopy-Derived Dynamic Cerebral Autoregulation in Experimental Human Endotoxemia-An Exploratory Study. Front Neurol. 2021 Sep 10;12:695705. doi: 10.3389/fneur.2021.695705. eCollection 2021.
NCT01606891		2012-05-23			2018-10-10	2012-05-25	2012-05-28	Estimate							2018-10-10	2018-10-15	Actual	2023-06-12		2012-06-30	2023-10-18	2018-10-31	2017-03-21	Actual	2017-03-21	2017-03-21	Actual	2017-03-21		Interventional	NET-Works		NET-Works:Community Preschooler Obesity Prevention	Linking Primary Care, Communities and Families to Prevent Obesity Among Preschoolers	Completed		Not Applicable	534	Actual	University of Minnesota		2			FALSE				TRUE													00:21:11.500000	00:21:11.500000	OTHER							2	4	experimental; Standard primary care	parents assigned to this group will be asked to participate in a program of home visiting, community parenting classes, and community food and physical activity resource links			32909523; 32247517; 31138278; 30403521; 29439704; 24120933	JaKa MM, Wood C, Veblen-Mortenson S, Moore SM, Matheson D, Stevens J, Atkins L, Michie S, Adegbite-Adeniyi C, Olayinka O, Po'e EK, Kelly AM, Nicastro H, Bangdiwala SI, Barkin SL, Pratt C, Robinson TN, Sherwood NE. Applying the Behavior Change Technique Taxonomy to Four Multicomponent Childhood Obesity Interventions. West J Nurs Res. 2021 May;43(5):468-477. doi: 10.1177/0193945920954782. Epub 2020 Sep 10.; Berge JM, Miller J, Veblen-Mortenson S, Kunin-Batson A, Sherwood NE, French SA. A Bidirectional Analysis of Feeding Practices and Eating Behaviors in Parent/Child Dyads from Low-Income and Minority Households. J Pediatr. 2020 Jun;221:93-98.e20. doi: 10.1016/j.jpeds.2020.02.001. Epub 2020 Apr 1.; Cui Z, Truesdale KP, Robinson TN, Pemberton V, French SA, Escarfuller J, Casey TL, Hotop AM, Matheson D, Pratt CA, Lotas LJ, Po'e E, Andrisin S, Ward DS. Recruitment strategies for predominantly low-income, multi-racial/ethnic children and parents to 3-year community-based intervention trials: Childhood Obesity Prevention and Treatment Research (COPTR) Consortium. Trials. 2019 May 28;20(1):296. doi: 10.1186/s13063-019-3418-0.; French SA, Sherwood NE, Veblen-Mortenson S, Crain AL, JaKa MM, Mitchell NR, Hotop AM, Berge JM, Kunin Batson AS, Truesdale K, Stevens J, Pratt C, Esposito L. Multicomponent Obesity Prevention Intervention in Low-Income Preschoolers: Primary and Subgroup Analyses of the NET-Works Randomized Clinical Trial, 2012-2017. Am J Public Health. 2018 Dec;108(12):1695-1706. doi: 10.2105/AJPH.2018.304696.; Ruiz RM, Sommer EC, Tracy D, Banda JA, Economos CD, JaKa MM, Evenson KR, Buchowski MS, Barkin SL. Novel patterns of physical activity in a large sample of preschool-aged children. BMC Public Health. 2018 Feb 13;18(1):242. doi: 10.1186/s12889-018-5135-0.; Sherwood NE, French SA, Veblen-Mortenson S, Crain AL, Berge J, Kunin-Batson A, Mitchell N, Senso M. NET-Works: Linking families, communities and primary care to prevent obesity in preschool-age children. Contemp Clin Trials. 2013 Nov;36(2):544-54. doi: 10.1016/j.cct.2013.09.015. Epub 2013 Oct 9.
NCT03481569		2018-03-21			2023-01-12	2018-03-27	2018-03-29	Actual							2023-01-12	2023-01-13	Actual	2018-07-06	Actual	2018-07-06	2023-01-23	2023-01-31	2023-10-23	Anticipated	2023-10-31	2023-07-23	Anticipated	2023-07-31		Interventional			Population Pharmacokinetic-pharmacodynamic (PK-PD) Study of 9 Broad-Spectrum Anti-infective Agents in the Cerebro Spinal Fluid (CSF) of Brain Injured Patients With an External Ventricular Drainage (EVD).	Population Pharmacokinetic-pharmacodynamic (PK-PD) Study of 9 Broad-Spectrum Anti-infective Agents in the Cerebro Spinal Fluid (CSF) of Brain Injured Patients With an External Ventricular Drainage (EVD).	Recruiting		Phase 1	175	Anticipated	Poitiers University Hospital		1			FALSE					FALSE	FALSE											00:21:57.800000	00:21:57.800000	OTHER							18		Plasma and cerebrospinal fluid samples performed at different timepoint during administration of antibiotic prescribed in routine use	Blood and cerebrospinal fluid pharmacocinetic samples at different time point
NCT04658914		2020-11-18			2022-07-19	2020-12-01	2020-12-09	Actual							2022-07-19	2022-07-20	Actual	2021-04-15	Actual	2021-04-15	2023-07-22	2022-07-31	2023-10-23	Anticipated	2023-10-31	2023-09-22	Anticipated	2022-09-30		Interventional			Human Challenge With Live-attenuated Rotavirus to Assess Next-generation Rotavirus Vaccines in Africa	Human Challenge With Live-attenuated Rotavirus to Assess Next-generation Rotavirus Vaccines in Africa	Active, not recruiting		Phase 2	720	Actual	Centre for Infectious Disease Research in Zambia		4			FALSE				TRUE	FALSE	FALSE						after study completion			Yes	Communicate with the participants results of the study and plans to share de-identified data. Disseminate to internal research meetings as well as the Ministry of Health Zambia. Submit manuscripts, publications, in peer review journal and also present at local and international scientific conferences	00:47:40.800000	00:47:40.800000	OTHER							6	10	Rotarix will be administered at 6 and 10 weeks of age following the national Expanded Program for Immunization (EPI) schedule. A challenge dose of Rotarix will be administered at 18 weeks of age and stool samples collected just before challenge and 5, 7 & 9 days later.; Parenteral P2-VP8 subunit vaccine will be administered at 6, 10 and 14 weeks of age. A challenge dose of Rotarix will be administered at 18 weeks of age and stool samples collected just before challenge and 5, 7 & 9 days later.; Rotarix will be administered at 6 and 10 weeks of age, followed by parenteral P2-VP8 subunit vaccine at 14 weeks of age. A challenge dose of Rotarix will be administered at 18 weeks of age and stool samples collected just before challenge and 5, 7 & 9 days later.; Rotarix and parenteral P2-VP8 subunit vaccine will be coadministered at 6 and 10 weeks of age, with an additional dose of P2-VP8 subunit vaccine administered at 14 weeks of age. A challenge dose of Rotarix will be administered at 18 weeks of age and stool samples collected just before challenge and 5, 7 & 9 days later.	Live-attenuated oral human rotavirus vaccine (Rotarix) manufactured by GlaxoSmithKline containing at least 10^6 CCID50(median cell culture infective doses) of G1P[8] rotavirus, RIX4414 strain produced in Vero cells. This vaccine is an oral suspension with a single dose (1.5ml) administered using an oral applicator.; Trivalent P2-VP8 subunit vaccine manufactured by SK Chemicals containing 90ug of each VP8 antigen derived from P[4] (DS-1), P[6] (1076), and P[8] (Wa) rotavirus strains fused to the P2 epitope from tetanus toxoid and adsorbed to aluminium hydroxide. A single dose (0.5ml) of this vaccine is administered intramuscularly through injection.
NCT00188838		2005-09-12			2005-09-12	2005-09-12	2005-09-16	Estimate							2005-09-12	2005-09-16	Estimate	2023-07-02		2002-07-31	2023-07-05	2005-07-31	2023-08-06		2006-08-31					Interventional			Psychoeducation Versus Cognitive-Behavioral Therapy in Bipolar Disorder	Psychoeducation Versus Cognitive-Behavioral Therapy in Bipolar Disorder	Unknown status	Active, not recruiting	Not Applicable	210		University Health Network, Toronto					FALSE																	00:48:42.500000	00:48:42.500000	OTHER							18	60					25046246; 23972110; 22795205	Parikh SV, Hawke LD, Velyvis V, Zaretsky A, Beaulieu S, Patelis-Siotis I, MacQueen G, Young LT, Yatham LN, Cervantes P. Combined treatment: impact of optimal psychotherapy and medication in bipolar disorder. Bipolar Disord. 2015 Feb;17(1):86-96. doi: 10.1111/bdi.12233. Epub 2014 Jul 21.; Parikh SV, Hawke LD, Zaretsky A, Beaulieu S, Patelis-Siotis I, Macqueen G, Young LT, Yatham L, Velyvis V, Belanger C, Poirier N, Enright J, Cervantes P. Psychosocial interventions for bipolar disorder and coping style modification: similar clinical outcomes, similar mechanisms? Can J Psychiatry. 2013 Aug;58(8):482-6. doi: 10.1177/070674371305800807.; Parikh SV, Zaretsky A, Beaulieu S, Yatham LN, Young LT, Patelis-Siotis I, Macqueen GM, Levitt A, Arenovich T, Cervantes P, Velyvis V, Kennedy SH, Streiner DL. A randomized controlled trial of psychoeducation or cognitive-behavioral therapy in bipolar disorder: a Canadian Network for Mood and Anxiety treatments (CANMAT) study [CME]. J Clin Psychiatry. 2012 Jun;73(6):803-10. doi: 10.4088/JCP.11m07343.
NCT00189384		2005-09-12			2006-09-07	2005-09-12	2005-09-19	Estimate							2006-09-07	2006-09-11	Estimate	2023-11-03		2003-11-30	2023-09-06	2006-09-30	2023-12-05		2005-12-31					Interventional			Efficacy Study of Community-Based Treatment of Serious Bacterial Infections in Young Infants	Randomized Controlled Trial of Intramuscular Ceftriaxone Versus Procaine Penicillin Versus Cotrimoxazole and Gentamicin for Management of Serious Bacterial Infections in Young Infants in Community Settings	Unknown status	Active, not recruiting	Phase 3	426		Aga Khan University					FALSE																	00:49:59.100000	00:49:59.100000	OTHER							0	59					10622298; 15791283; 15791280	Bang AT, Bang RA, Baitule SB, Reddy MH, Deshmukh MD. Effect of home-based neonatal care and management of sepsis on neonatal mortality: field trial in rural India. Lancet. 1999 Dec 4;354(9194):1955-61. doi: 10.1016/S0140-6736(99)03046-9.; Bang AT, Reddy HM, Deshmukh MD, Baitule SB, Bang RA. Neonatal and infant mortality in the ten years (1993 to 2003) of the Gadchiroli field trial: effect of home-based neonatal care. J Perinatol. 2005 Mar;25 Suppl 1:S92-107. doi: 10.1038/sj.jp.7211277.; Bang AT, Bang RA, Stoll BJ, Baitule SB, Reddy HM, Deshmukh MD. Is home-based diagnosis and treatment of neonatal sepsis feasible and effective? Seven years of intervention in the Gadchiroli field trial (1996 to 2003). J Perinatol. 2005 Mar;25 Suppl 1:S62-71. doi: 10.1038/sj.jp.7211273.
NCT00182598		2005-09-10			2008-08-11	2005-09-10	2005-09-16	Estimate							2008-08-11	2008-08-13	Estimate	2023-12-04		2004-12-31	2023-08-08	2008-08-31								Interventional			Applying Web Technology to Buprenorphine Treatment	Applying Web Technology to Buprenorphine Treatment	Unknown status	Recruiting	Not Applicable	90	Anticipated	National Development and Research Institutes, Inc.					FALSE																	00:50:22.200000	00:50:22.200000	OTHER							18
NCT04406727		2020-05-22			2022-05-12	2020-05-22	2020-05-28	Actual							2022-05-12	2022-05-13	Actual	2022-12-01	Anticipated	2022-12-01	2023-05-22	2022-05-31	2025-06-30	Anticipated	2025-06-30	2025-06-30	Anticipated	2025-06-30		Interventional			UB-421 in Combination With Optimized Background Regimen in Patients With Multi-drug Resistant HIV-1 Infection	A Randomized, Double-blind, Placebo-controlled Phase 3 Trial With UB-421 in Combination With Optimized Background Regimen in Patients With Multi-drug Resistant HIV-1 Infection	Not yet recruiting		Phase 3	50	Anticipated	United BioPharma		2			FALSE					FALSE	FALSE											00:24:14.200000	00:24:14.200000	INDUSTRY							20		2-arm Comparison Phase: UB-421(25 mg/kg, every 2 weeks) in combination with ARV Single-arm Maintenance Phase: UB-421 plus optimized background regimen (OBR).; 2-arm Comparison Phase: Placebo in combination with ARV Single-arm Maintenance Phase: UB-421 plus optimized background regimen (OBR).	UB-421 in combination with their ARV; Antiretroviral (ARV)
NCT00189969		2005-09-13			2006-04-20	2005-09-13	2005-09-19	Estimate							2006-04-20	2006-04-21	Estimate	2023-09-03		2003-09-30	2023-04-06	2006-04-30	2023-02-06		2006-02-28					Interventional			Take Rate, Immunogenicity and Safety of Elstree-BN Smallpox Vaccine in Healthy Vaccinia-Naive Subjects	Phase I Study to Evaluate Take Rate, Immunogenicity and Safety of Bavarian Nordic's Smallpox Vaccine Elstree-BN Administered to Healthy Vaccinia-Naive Subjects in the Age of 18-32 Years	Completed		Phase 1	50		Bavarian Nordic					FALSE																	00:51:25.600000	00:51:25.600000	INDUSTRY							18	32
NCT05149573		2021-11-24			2022-11-02	2021-11-24	2021-12-08	Actual							2022-11-02	2022-11-03	Actual	2022-08-29	Actual	2022-08-29	2023-11-22	2022-11-30	2023-04-25	Anticipated	2025-04-30	2023-04-25	Anticipated	2025-04-30		Interventional			Investigation of PEMF Therapy for Female Patients With IC/BPS	Investigation of Non-Invasive Pulsed Electromagnetic Field (PEMF) Therapy for Female Patients With Interstitial Cystitis/Bladder Pain Syndrome (IC/BPS)	Recruiting		Not Applicable	75	Anticipated	Wake Forest University Health Sciences		3			FALSE				FALSE	FALSE	TRUE									No		00:52:03.900000	00:52:03.900000	OTHER							18	80	Treatment will be provided via self-administration of pulsed electromagnetic field (PEMF) therapy using the B. Body (full body mat) and B. Pad (targeted pelvic pad). The participant will lie the B. Body mat on any flat surface and lay on the mat with the smaller B. Pad placed directly over the pelvic area. The PEMF device (attached to the control unit) has been pre-programmed to deliver the same level of energy every time. Participants will be instructed to administer this home treatment twice a day (morning and evening) for 8-minute sessions over a 4-week period. After 4 weeks, participants will return the device and complete one set of electronic questionnaires during the last week of the month for the following 3 months.; Participants will be provided with a sham B. Body and B. Pad that appears identical to the active pulsed electromagnetic field (PEMF) device. The participant will lie the sham B. Body mat on any flat surface and lay on the mat with the smaller sham B. Pad placed directly over the pelvic area. The participant will be instructed to administer this sham treatment twice a day (morning and evening) for 8-minute sessions over a 4-week period. After 4 weeks, participants will return the sham device and complete one set of electronic questionnaires during the last week of the month for the following 3 months.; Treatment will be provided via self-administration of pulsed electromagnetic field (PEMF) therapy using the B. Body (full body mat) and B. Pad (targeted pelvic pad). The participant will lie the B. Body mat on any flat surface and lay on the mat with the smaller B. Pad placed directly over the pelvic area. The PEMF device (attached to the control unit) has been pre-programmed to deliver the same level of energy every time. Participants will be instructed to administer this home treatment twice a day (morning and evening) for 8-minute sessions over a 4-week period. After 4 weeks, participants will keep the device and use it for 1 week (7 days) during the last week of the month for the following 3 months. Each participant in this group will be asked to complete a set of electronic questionnaires immediately following their week-long maintenance treatment during the last 3 months of the study.	BEMER PEMF device consists of a B. Body (full body mat), B. Pad (targeted pelvic pad), and Control Unit which powers the device. Both B. Body and B. Pad must be plugged in simultaneously into the Control Unit and activated individually. B. Body must be placed on a flat surface (e.g. floor, bed, reclining chair, etc) for best results.; The sham PEMF device appears identical to the BEMER PEMF device, with all of the same components and accessories, but does not emit a pulsed electromagnetic field.			17900797; 29264207; 24900993; 21176078; 2107633	van de Merwe JP, Nordling J, Bouchelouche P, Bouchelouche K, Cervigni M, Daha LK, Elneil S, Fall M, Hohlbrugger G, Irwin P, Mortensen S, van Ophoven A, Osborne JL, Peeker R, Richter B, Riedl C, Sairanen J, Tinzl M, Wyndaele JJ. Diagnostic criteria, classification, and nomenclature for painful bladder syndrome/interstitial cystitis: an ESSIC proposal. Eur Urol. 2008 Jan;53(1):60-7. doi: 10.1016/j.eururo.2007.09.019. Epub 2007 Sep 20.; Vasudevan V, Moldwin R. Addressing quality of life in the patient with interstitial cystitis/bladder pain syndrome. Asian J Urol. 2017 Jan;4(1):50-54. doi: 10.1016/j.ajur.2016.08.014. Epub 2016 Dec 2.; Keay SK, Birder LA, Chai TC. Evidence for bladder urothelial pathophysiology in functional bladder disorders. Biomed Res Int. 2014;2014:865463. doi: 10.1155/2014/865463. Epub 2014 May 8.; Parsons CL. The role of a leaky epithelium and potassium in the generation of bladder symptoms in interstitial cystitis/overactive bladder, urethral syndrome, prostatitis and gynaecological chronic pelvic pain. BJU Int. 2011 Feb;107(3):370-5. doi: 10.1111/j.1464-410X.2010.09843.x. Epub 2010 Dec 22.; Christmas TJ, Rode J, Chapple CR, Milroy EJ, Turner-Warwick RT. Nerve fibre proliferation in interstitial cystitis. Virchows Arch A Pathol Anat Histopathol. 1990;416(5):447-51. doi: 10.1007/BF01605152.
NCT04915521		2021-04-19			2021-06-04	2021-06-04	2021-06-07	Actual							2021-06-04	2021-06-07	Actual	2020-01-10	Actual	2020-01-10	2023-06-21	2021-06-30	2021-02-10	Actual	2021-02-10	2021-01-03	Actual	2021-01-03		Interventional			Erector Spinalis Plane Block in Bariatric Surgery	Effect of Ultrasound-guided Erector Spinalis Plane Block on Postoperative Pain and Intraoperative Opioid Consumption in Bariatric Surgery	Completed		Not Applicable	62	Actual	Marmara University		2			FALSE					FALSE	FALSE									No		00:43:53.400000	00:43:53.400000	OTHER							18	64	ESPB group received ultrasound-guided bupivacaine and lidocaine injection at T9 vertebral level before anesthesia induction.; Control group received 5 ml 0.5% bupivacaine injection to each trocar site (total of 25 ml) at the beginning of the operation.	An experienced anesthesiologist performed ESPB in all patients in sitting position bilaterally. A linear ultrasound probe (6-13 MHz) was used for ultrasound guidance. Injection was done using in-plane technique. A 22G block needle (100mm, B-Braun, Germany) was inserted 3- cm lateral to the T9 spinous process and advanced in cranio-caudal direction. To separate erector spina muscle from the transverse process, initially 1-2 ml saline was injected; then 20 ml 0.5% bupivacaine and 5 ml 0.2% lidocaine were injected following separation. Diffusion of the drugs in erector spina plane at cranio-caudal line was ensured. No analgesic or sedative was used during the procedure.
NCT00159341		2005-09-08			2008-08-12	2005-09-08	2005-09-12	Estimate							2008-08-12	2008-08-15	Estimate	2023-09-05		2005-09-30	2023-08-08	2008-08-31	2023-12-06	Actual	2006-12-31	2023-12-06	Actual	2006-12-31		Interventional			Cigarette Smoke Nasal and Whole Blood Challenge in Patients With Chronic Obstructive Pulmonary Disease (COPD)	Cigarette Smoke Nasal and Whole Blood Challenge in Patients With COPD	Completed		Phase 1	16	Actual	Imperial College London					FALSE				FALSE													00:53:19.800000	00:53:19.800000	OTHER							40	80		Nasal lavage was carried out at specified timepoints; Nasal filter paper was placed at specified timepoints; Blood sampling was performed as a routine safety check				- Vachier I et al.Inflammatory features of nasal mucosa in smokers with and without COPD. Thorax 2004; 59:303-307. - Naclerio RM et al. Mediator release after nasal airway challenge with allergen. Am Rev Respir Dis 1983; 128:597-602. - Greiff L et al. The 'nasal pool' device applies controlled concentrations of solutes on human nasal airway mucosa and samples its surface exudations/secretions. Clin Exp Allergy 1990; 20:253-259. - Alam R et al. Development of a new technique for recovery of cytokines from inflammatory sites in situ. J Immunol Methods 1992; 155:25-29. - Weido AJ et al. Intranasal fluticasone propionate inhibits recovery of chemokines and other cytokines in nasal secretions in allergen-induced rhinitis. Ann Allergy Asthma Immunol 1996; 77:407-415. - Meltzer EO, Jalowayski AA. Nasal cytology in clinical practice. Am J Rhinol 1988; 2:47-54. - Fishwick D et al. Immunologic response to inhaled endotoxin: changes in peripheral cell surface markers in normal individuals. J Occup Environ Med 2004; 46:467-472. - Mudway IS, Kelly FJ. An investigation of inhaled ozone dose and the magnitude of airway inflammation in healthy adults. Am J Respir Crit Care Med 2004; 169:1089-1095. - Rahman I et al. Glutathione, stress responses, and redox signalling in lung inflammation. Antioxidants & Redox Signalling 2005; 7:42-59. - Koechlin C et al. Does systemic inflammation trigger local exercise-induced oxidative stress in COPD? Eur Respir J 2004; 23:538-544.
NCT02583204		2015-09-22			2015-10-21	2015-10-21	2015-10-22	Estimate							2015-10-21	2015-10-22	Estimate	2023-10-15		2015-10-31	2023-10-15	2015-10-31	2023-04-17	Anticipated	2017-04-30	2023-10-16	Anticipated	2016-10-31		Interventional			Taxane Chemotherapy and Nail Toxicity in Women With Breast Cancer; Stage Two: Evaluation of Interventions	Taxane Chemotherapy and Nail Toxicity in Women With Breast Cancer; Stage Two: Evaluation of Interventions	Unknown status	Not yet recruiting	Not Applicable	105	Anticipated	NHS Greater Glasgow and Clyde		3			FALSE				FALSE													00:25:29.100000	00:25:29.100000	OTHER							18		Participants will receive standard care regarding nail toxicity. This entails advice to keep nails trim and the provision of a nail oil to massage into the nail daily. Participants will also receive advice in relation to general healthy living.; Participants will receive the same standard care as the control arm, except for the nail drops. The participants will also receive Onicolife nail drops to be applied twice daily.; Participants will receive the same standard care as the control arm, except for the nail drops. The participants will also receive a dark coloured nail polish to be applied as instructed.	The prescription free, CE (Conformit√© Europ√©enne) marked product is for local application, and has a novel mode of action involving the modulation of mast cell action with the fatty acid amide, Adelmidrol ¬Æ. Mast cells are known to have a key role in the ability of the body to promote healing /repair and control tissue damage caused by chemo and radiotherapy. This includes damage to the nail and/ or nail matrix. OnicoLife ¬Æ thus helps to control inflammation and pain whilst antimicrobial action also provides antibacterial and antifungal support.; One dark colour of nail polish (deep burgundy/red) will be used in this study since this colour is considered more acceptable to many more women than a pure black coloured nail polish and hence, more likely to ensure compliance. No nail polish containing hardeners will be used since there is some evidence to suggest they can induce nail changes. As dark nail polish can stain the nail plate (and therefore mask any changes in nail pigmentation induced by chemotherapy), one clear base coat, two coats of coloured, and one clear top coat of polish will be required for each application. This standard of application is proposed as a gold standard for the prevention of nail staining and hypersensitivity reactions by an eminent podiatrist (Spalding, 2008).
NCT00736047		2008-08-14			2017-03-17	2008-08-14	2008-08-15	Estimate							2017-03-17	2017-03-21	Actual	2023-08-08	Actual	2008-08-31	2023-03-17	2017-03-31	2023-10-09	Actual	2009-10-31	2023-10-09	Actual	2009-10-31		Interventional			Study to Evaluate the Efficacy, Safety, Tolerability and Immunogenicity of 100¬µg NIC002 Vaccine in Cigarette Smokers Who Are Motivated to Quit Smoking.	A Double Blind, Placebo-controlled, Multi-centre Study to Evaluate the Efficacy, Safety, Tolerability and Immunogenicity of Repeated s.c Administrations of 100¬µg NIC002 Vaccine in Cigarette Smokers Who Are Motivated to Quit Smoking.	Completed		Phase 2	200	Actual	Novartis		2			FALSE				FALSE													00:26:03.600000	00:26:03.600000	INDUSTRY							18	65
NCT00736281		2008-08-14			2016-06-16	2008-08-14	2008-08-15	Estimate							2016-06-16	2016-06-17	Estimate	2023-10-08		2008-10-31	2023-06-16	2016-06-30	2023-06-16	Actual	2016-06-30	2023-06-16	Actual	2016-06-30		Interventional			Sublingual Immunotherapy for Food Allergy	Sublingual Immunotherapy for Food Allergy	Terminated		Not Applicable	31	Actual	University of Missouri-Columbia		2		Due to recently published research, this is no longer a novel study.	FALSE				TRUE													00:26:10.600000	00:26:10.600000	OTHER							4		The patients enrolled in our study will present with food allergy symptoms and diagnostic tests will provide the specific information regarding their food allergies. Once the diagnosis has been made and consent for treatment has been obtained, participants will be randomly assigned to either the group that receives the food allergy intervention with SLIT ( food allergens mixed with 50% glycerin in a vial) or the group that receives the control SLIT (glycerin only). The patients are truly blinded to their treatment because all the SLIT food allergy vials are identical and contain no distinguishing features that could reveal their contents. There is also no difference in taste between a vial containing glycerin and food allergens and a vial containing only glycerin.; Group 2 (intervention group) will receive sublingual immunotherapy (escalation followed by maintenance) with vials containing glycerin and the previously diagnosed food allergens (peptides).	The patients enrolled in our study will present with food allergy symptoms and diagnostic tests will provide the specific information regarding their food allergies. Once the diagnosis has been made and consent for treatment has been obtained, participants will be randomly assigned to either the group that receives the food allergy intervention with SLIT ( food allergens mixed with 50% glycerin in a vial) or the group that receives the control SLIT (glycerin only). The patients are truly blinded to their treatment because all the SLIT food allergy vials are identical and contain no distinguishing features that could reveal their contents. There is also no difference in taste between a vial containing glycerin and food allergens and a vial containing only glycerin.
NCT04900467		2021-05-21			2021-07-31	2021-05-21	2021-05-25	Actual							2021-07-31	2021-08-03	Actual	2021-05-28	Actual	2021-05-28	2023-07-21	2021-07-31	2023-01-22	Anticipated	2022-01-31	2021-07-02	Actual	2021-07-02		Interventional	ARNCOMBI		Compare Immunological Efficacy of a Vaccine Regimen Combining Two Covid19 mRNA Vaccines (Pfizer-BioNTech and Moderna) With That of a Homologous Vaccination of Each Covid19 mRNA Vaccine	Multicenter, Randomized, Open-label Trial Comparing the Immunological Efficacy of a Vaccine Regimen Combining Two Covid19 mRNA Vaccines (Pfizer-BioNTech and Moderna) With That of a Homologous Vaccination of Each Covid19 mRNA Vaccine: Non-inferiority Trial	Active, not recruiting		Not Applicable	418	Actual	Assistance Publique - H√¥pitaux de Paris		4			FALSE				FALSE	FALSE	FALSE									Undecided		00:43:58.800000	00:43:58.800000	OTHER							18		Pfizer-Pfizer Length of use : 1 day; Pfizer-Moderna Length of use : 1 day; Moderna- Moderna Length of use : 1 day; Moderna - Pfizer Length of use : 1 day	BNT162b2 (Comirnaty¬Æ), Pfizer/BioNTech, mARN vaccine,; mRNA-1273, COVID-19 Vaccine Moderna, mARN vaccine, administrated by intramuscular			35582124	Janssen C, Cachanado M, Ninove L, Lachatre M, Michon J, Epaulard O, Maakaroun-Vermesse Z, Chidiac C, Laviolle B, Aumaitre H, Assaf A, Lacombe K, Schmidt-Mutter C, Botelho-Nevers E, Briere M, Boisson T, Loubet P, Bienvenu B, Bouchaud O, Touati A, Pereira C, Rousseau A, Berard L, Montil M, de Lamballerie X, Simon T, Launay O; ARNCOMBI Study Group. Immunogenicity and reactogenicity of heterologous and homologous mRNA-1273 and BNT162b2 vaccination: A multicenter non-inferiority randomized trial. EClinicalMedicine. 2022 Jun;48:101444. doi: 10.1016/j.eclinm.2022.101444. Epub 2022 May 12.
NCT00547768		2007-10-22			2011-01-10	2007-10-22	2007-10-23	Estimate							2011-01-10	2011-01-11	Estimate	2023-11-02		2002-11-30	2023-01-11	2011-01-31	2023-12-02	Actual	2002-12-31					Interventional			Comparative Study Evaluating the Effects of Fexofenadine HCI 180 mg With Orange Juice Versus Placebo With Orange Juice in a Skin Wheal and Flare Challenge Model.		Completed		Phase 4	36	Actual	Sanofi					FALSE				FALSE													00:55:52.300000	00:55:52.300000	INDUSTRY							12	55
NCT03053505		2017-01-18			2017-03-29	2017-02-10	2017-02-15	Actual							2017-03-29	2017-03-30	Actual	2023-01-17		2017-01-31	2023-03-17	2017-03-31	2023-10-18	Anticipated	2018-10-31	2023-12-17	Anticipated	2017-12-31		Interventional	FMTREAT		A Novel Faecal Microbiota Transplantation System for Treatment of Primary and Recurrent Clostridium Difficile Infection	Two-arm, Interventional, Prospective, Open-label, Multi-center Trial to Evaluate the Safety & Effectiveness of FMT for Treatment of Adult Patients With Primary or Recurrent CDI, Using a Novel, Standardized Microbiota Transplantation System	Unknown status	Recruiting	Not Applicable	150	Anticipated	Sejtterapia Kozpont Kft.		3			FALSE				FALSE											Undecided		00:44:04.500000	00:44:04.500000	INDUSTRY							18	75	Non-randomized group ("R") for treatment of recurrent CDI with FMT; Randomized group ("F" AB) for the treatment of primary CDI with antibiotics (vancomycin or fidaxomicin); Randomized group ("F" FMT) for the treatment of primary CDI with FMT	Non-randomized group "R": Patients with recurrent CD infection are treated with FMT in this group. Randomized group "F"FMT: patients with initial CD infection who have severe disease or who are at high risk of recurrence or high risk of developing severe disease are treated with FMT.; Randomized group "F"AB: patients with initial CD infection who have severe disease or who are at high risk of recurrence or high risk of developing severe disease are treated with antibiotics (vancomycin per os 125mg four times a day for 10 days) in this group. In case of treatment failure changes in antibiotic regime (e.g. fidaxomicin per os 200mg per two times a day for 10 days) will be allowed in the line with the recommendations of current CDI treatment guidelines(13).
NCT00161330		2005-09-08			2020-12-11	2005-09-08	2005-09-12	Estimate							2020-12-11	2020-12-14	Actual	2000-06-01		2000-06-30	2023-07-04	2004-07-31	2023-07-05		2005-07-31					Interventional			Oral vs Initial Intravenous Antibiotic Treatment of Urinary Tract Infections in Children: a RCT	A Multicenter Randomized Controlled Trial of Antibiotic Treatment in Children With Urinary Tract Infections: Oral Amoxicillin/Clavulanic Acid vs Initial iv Ceftriaxone.	Terminated		Phase 3	440		University of Padova					FALSE																	00:56:22	00:56:22	OTHER							2	6					11744799; 10390264; 10103346; 10428998; 7917849; 7917850; 12529459; 11261676; 18762516; 17611232	Ghiro L, Cracco AT, Sartor M, Comacchio S, Zacchello G, Dall'Amico R; Veneto Urinary Tract Infection Study Group. Retrospective study of children with acute pyelonephritis. Evaluation of bacterial etiology, antimicrobial susceptibility, drug management and imaging studies. Nephron. 2002 Jan;90(1):8-15. doi: 10.1159/000046308.; Hoberman A, Wald ER, Hickey RW, Baskin M, Charron M, Majd M, Kearney DH, Reynolds EA, Ruley J, Janosky JE. Oral versus initial intravenous therapy for urinary tract infections in young febrile children. Pediatrics. 1999 Jul;104(1 Pt 1):79-86. doi: 10.1542/peds.104.1.79.; Downs SM. Technical report: urinary tract infections in febrile infants and young children. The Urinary Tract Subcommittee of the American Academy of Pediatrics Committee on Quality Improvement. Pediatrics. 1999 Apr;103(4):e54. doi: 10.1542/peds.103.4.e54.; Jakobsson B, Esbjorner E, Hansson S. Minimum incidence and diagnostic rate of first urinary tract infection. Pediatrics. 1999 Aug;104(2 Pt 1):222-6. doi: 10.1542/peds.104.2.222.; Cornu C, Cochat P, Collet JP, Delair S, Haugh MC, Rolland C. Survey of the attitudes to management of acute pyelonephritis in children. GEP. Pediatr Nephrol. 1994 Jun;8(3):275-7. doi: 10.1007/BF00866331.; Jodal U. Treatment trials on children with acute pyelonephritis. Pediatr Nephrol. 1994 Jun;8(3):278-9. doi: 10.1007/BF00866332. No abstract available.; Hoberman A, Charron M, Hickey RW, Baskin M, Kearney DH, Wald ER. Imaging studies after a first febrile urinary tract infection in young children. N Engl J Med. 2003 Jan 16;348(3):195-202. doi: 10.1056/NEJMoa021698.; Levtchenko EN, Ham HR, Levy J, Piepsz A. Attitude of Belgian pediatricians toward strategy in acute pyelonephritis. Pediatr Nephrol. 2001 Feb;16(2):113-5. doi: 10.1007/s004670000531.; Hewitt IK, Zucchetta P, Rigon L, Maschio F, Molinari PP, Tomasi L, Toffolo A, Pavanello L, Crivellaro C, Bellato S, Montini G. Early treatment of acute pyelonephritis in children fails to reduce renal scarring: data from the Italian Renal Infection Study Trials. Pediatrics. 2008 Sep;122(3):486-90. doi: 10.1542/peds.2007-2894.; Montini G, Toffolo A, Zucchetta P, Dall'Amico R, Gobber D, Calderan A, Maschio F, Pavanello L, Molinari PP, Scorrano D, Zanchetta S, Cassar W, Brisotto P, Corsini A, Sartori S, Da Dalt L, Murer L, Zacchello G. Antibiotic treatment for pyelonephritis in children: multicentre randomised controlled non-inferiority trial. BMJ. 2007 Aug 25;335(7616):386. doi: 10.1136/bmj.39244.692442.55. Epub 2007 Jul 4.
NCT00549406		2007-10-24			2014-12-19	2007-10-24	2007-10-25	Estimate							2014-12-19	2014-12-23	Estimate	2023-06-08		2008-06-30	2023-12-14	2014-12-31	2023-02-12	Actual	2012-02-29	2023-07-11	Actual	2011-07-31		Interventional			Visual Training Program to Improve Balance and Prevent Falls in Older Adults	Visual Processing and Postural Reactions: Development and Pilot Testing of a "Visual Training" Program to Improve Balance Control and Prevent Falls in Older Adults	Completed		Phase 1	33	Actual	Sunnybrook Health Sciences Centre		3			FALSE				FALSE													00:56:30.200000	00:56:30.200000	OTHER							64	80	computer-based visual-training program UFOV; video-game based visual training; computerized word puzzles	two one-hour training sessions per week, for five consecutive weeks; two one-hour sessions per week, for five consecutive weeks; two one-hour training sessions per week, for five consecutive weeks
NCT00551629		2007-10-29			2015-10-29	2007-10-30	2007-10-31	Estimate							2015-10-29	2015-10-30	Estimate	2023-05-01		2001-05-31	2023-10-15	2015-10-31	2023-03-03	Actual	2003-03-31	2023-03-03	Actual	2003-03-31		Interventional			A Study to Test the Safety and Effectiveness of an Investigational Vaccine in Infants (V419-002)	Safety, Tolerability, and Immunogenicity of Four Different Formulations of a Liquid Hexavalent Combination Vaccine, HR5I (Haemophilus Influenzae Type b Conjugate, Recombinant Hepatitis B Surface Antigen, Diphtheria Toxoid, Tetanus Toxoid, 5-Component Acellular Pertussis Vaccine, and Inactivated Poliovirus Type 1, 2, and 3), When Administered to Healthy Hepatitis B Vaccine-Na√Øve Infants at 2, 3, 4, and 12 to 14 Months of Age	Completed		Phase 2	708	Actual	Merck Sharp & Dohme LLC		4			FALSE				TRUE													00:57:19.100000	00:57:19.100000	INDUSTRY							6	9	Participants were vaccinated with 0.5 ml of AR51 (12, 10) formulation via intramuscular injection as a primary series at 2, 3, and 4 months of age, and as a booster at 12 to 14 months of age.; Participants were vaccinated with 0.5 ml of PR51 (3, 10) formulation via intramuscular injection as a primary series at 2, 3, and 4 months of age, and as a booster at 12 to 14 months of age.; Participants were vaccinated with 0.5 ml of PR51 (6, 10) formulation via intramuscular injection as a primary series at 2, 3, and 4 months of age, and as a booster at 12 to 14 months of age.; Participants were vaccinated with 0.5 ml of PR51 (6, 15) formulation via intramuscular injection as a primary series at 2, 3, and 4 months of age, and as a booster at 12 to 14 months of age.	vaccine formulation containing 12 mcg of PRP-T and 10 mcg of HBsAg; vaccine formulation containing 3 mcg of PRP-OMPC and 10 mcg of HBsAg; vaccine formulation containing 6 mcg of PRP-OMPC and 10 mcg of HBsAg; vaccine formulation containing 6 mcg of PRP-OMPC and 15 mcg of HBsAg			19124057	Halperin SA, Tapiero B, Diaz-Mitoma F, Law BJ, Hoffenbach A, Zappacosta PS, Radley D, McCarson BJ, Martin JC, Brackett LE, Boslego JW, Hesley TM, Bhuyan PK, Silber JL. Safety and immunogenicity of a hexavalent diphtheria-tetanus-acellular pertussis-inactivated poliovirus-Haemophilus influenzae b conjugate-hepatitis B vaccine at 2, 3, 4, and 12-14 months of age. Vaccine. 2009 Apr 28;27(19):2540-7. doi: 10.1016/j.vaccine.2008.11.115. Epub 2009 Jan 3.
NCT04836286		2020-11-16			2022-11-02	2021-04-06	2021-04-08	Actual							2022-11-02	2022-11-03	Actual	2021-04-01	Actual	2021-04-01	2023-11-22	2022-11-30	2022-06-21	Actual	2022-06-21	2022-06-21	Actual	2022-06-21		Interventional	EIS		Determining the Impact of Emotive Intelligent Spaces	Determining the Impact of Emotive Intelligent Space on Children's Self-Regulation and Cognitive Performance	Completed		Not Applicable	40	Actual	University of Idaho		1			FALSE				FALSE	FALSE	FALSE						Data will be available from August 2021. Data will be available for the foreseeable future.	Data requester must have appropriate IRB approval. Data can only be used for research purposes.		Yes	Deidentified data can be shared upon researchers' request.	00:57:21.500000	00:57:21.500000	OTHER							3	6	The Emotive Intelligent Spaces (EIS) leverages innovations across multiple disciplines, including sensory environment, computer science, psychology, and real-time human-computer interface. The colors of the LED lights on the EIS wooden panels are controlled by an artificial intelligence computer algorithm that will translate children's physiological responses (Galvanic skin response, body temperature, and blood volume pulse), captured by a digital wristband, into their emotional state and the associated preferred colored lighting. The algorithm was created in a co-investigator's published study, using fuzzy logic and machine learning techniques (i.e., Decision Tree; accuracy 86%).To successfully carry out this project, our team blends expertise in educational psychology, early intervention, computer science, architecture, and interior design.	The EIS leverages innovations across multiple disciplines, including sensory environment, computer science, psychology, and real-time human-computer interface. The colors of the LED lights on the EIS wooden panels are controlled by an artificial intelligence computer algorithm that will translate children's physiological responses (Galvanic skin response, body temperature, and blood volume pulse), captured by a digital wristband, into their emotional state and the associated preferred colored lighting. The algorithm was created in a co-investigator's published study11, using fuzzy logic and machine learning techniques (i.e., Decision Tree; accuracy 86%).To successfully carry out this project, our team blends expertise in educational psychology, early intervention, computer science, architecture, and interior design.
NCT02568891		2015-07-29			2017-12-12	2015-10-02	2015-10-06	Estimate							2017-12-12	2017-12-13	Actual	2023-01-17		2017-01-31	2023-12-17	2017-12-31	2023-01-21	Anticipated	2021-01-31	2023-01-20	Anticipated	2020-01-31		Interventional	MGM-dialysis		Modulation of Gut Microbiota in End-stage Renal Disease	Modulation of Gut Microbiota in End-stage Renal Disease: A Pilot Study	Withdrawn		Not Applicable	0	Actual	Medical University of Graz		2		No funding obtained	FALSE				FALSE													00:28:12.100000	00:28:12.100000	OTHER							18	99	6 g of Winclove-849 containing Bifidobacterium bifidum W23, Bifidobacterium lactis W52, Lactobacillus acidophilus W37, Lactobacillus brevis W63, Lactobacillus casei W56, Lactobacillus salivarius W24, Lactococcus lactis W19, Lactococcus lactis W58 at a concentration of 2.5 x 109 cfu/g; similar looking and tasting placebo without bacteria	multispecies probiotic; matrix
NCT04663633		2020-11-12			2022-11-02	2020-12-04	2020-12-11	Actual							2022-11-02	2022-11-03	Actual	2019-09-17	Actual	2019-09-17	2023-11-22	2022-11-30	2022-09-30	Actual	2022-09-30	2021-07-20	Actual	2021-07-20		Interventional	CST-RG		The Effect of Eight-week Specific Core Training on Core Stability, Balances and Jumps in Young Rhythmic Gymnasts	The Effect of Eight-week Specific Core Training on Core Stability, Balances and Jumps in Young Rhythmic Gymnasts	Completed		Not Applicable	44	Actual	University Ramon Llull		2			FALSE				FALSE	FALSE	FALSE									No		00:57:55.600000	00:57:55.600000	OTHER							8	15	The EG performed an 8-week core stability training, consisting in 30 min of core stability and plyometric exercises 3 days per week, 24 sessions in total. The CST sessions were conducted in a gym suitable for RG practise and the safety of the participants will be maintained. The equipment necessary for the training was provided to the participants. The coaches are RG professionals with national coach level in RG and volunteered to lead the specific CST designed by a RG national coach and an expert core stability physiotherapist. Before each session EG and CG performed a 15 min warm up. The load of the session was calculated by the RPE (rate of perceived exertion). And was modulated in order to maintain 7-8 intensity.; The CG performed the traditional training while the EG carried out the CST. The training load was calculated to be 7-8 RPE in order that both groups (EG and CG) undergo an equivalent intensity and training load.	Functional Rhythmic Core Stability exercises performed by the experimental group. 30 minutes insert included in the Gymnasts regular training.			1490034; 16526831; 15034861; 19026017; 15179160; 20006294; 23380212; 11932580; 11708692; 2772037; 23403137; 18491452; 16982598; 15320660; 15666605; 28149377; 19193953; 7481282; 23743792; 17337190; 18618136; 28217414; 19627942	Panjabi MM. The stabilizing system of the spine. Part I. Function, dysfunction, adaptation, and enhancement. J Spinal Disord. 1992 Dec;5(4):383-9; discussion 397. doi: 10.1097/00002517-199212000-00001.; Kibler WB, Press J, Sciascia A. The role of core stability in athletic function. Sports Med. 2006;36(3):189-98. doi: 10.2165/00007256-200636030-00001.; Akuthota V, Nadler SF. Core strengthening. Arch Phys Med Rehabil. 2004 Mar;85(3 Suppl 1):S86-92. doi: 10.1053/j.apmr.2003.12.005.; McGill, S. (2010). Core training: Evidence translating to better performance and injury prevention. Strength & Conditioning Journal, 32(3), 33-46.; Hibbs AE, Thompson KG, French D, Wrigley A, Spears I. Optimizing performance by improving core stability and core strength. Sports Med. 2008;38(12):995-1008. doi: 10.2165/00007256-200838120-00004.; Leetun DT, Ireland ML, Willson JD, Ballantyne BT, Davis IM. Core stability measures as risk factors for lower extremity injury in athletes. Med Sci Sports Exerc. 2004 Jun;36(6):926-34. doi: 10.1249/01.mss.0000128145.75199.c3.; Lederman E. The myth of core stability. J Bodyw Mov Ther. 2010 Jan;14(1):84-98. doi: 10.1016/j.jbmt.2009.08.001.; Azevedo DC, Lauria AC, Pereira AR, Andrade GT, Ferreira ML, Ferreira PH, Van Dillen L. Intraexaminer and interexaminer reliability of pressure biofeedback unit for assessing lumbopelvic stability during 6 lower limb movement tests. J Manipulative Physiol Ther. 2013 Jan;36(1):33-43. doi: 10.1016/j.jmpt.2012.12.008.; Mirwald RL, Baxter-Jones AD, Bailey DA, Beunen GP. An assessment of maturity from anthropometric measurements. Med Sci Sports Exerc. 2002 Apr;34(4):689-94. doi: 10.1097/00005768-200204000-00020.; Foster C, Florhaug JA, Franklin J, Gottschall L, Hrovatin LA, Parker S, Doleshal P, Dodge C. A new approach to monitoring exercise training. J Strength Cond Res. 2001 Feb;15(1):109-15.; Briggs RC, Gossman MR, Birch R, Drews JE, Shaddeau SA. Balance performance among noninstitutionalized elderly women. Phys Ther. 1989 Sep;69(9):748-56. doi: 10.1093/ptj/69.9.748.; da Silva RA, Bilodeau M, Parreira RB, Teixeira DC, Amorim CF. Age-related differences in time-limit performance and force platform-based balance measures during one-leg stance. J Electromyogr Kinesiol. 2013 Jun;23(3):634-9. doi: 10.1016/j.jelekin.2013.01.008. Epub 2013 Feb 10.; di Cagno A, Baldari C, Battaglia C, Guidetti L, Piazza M. Anthropometric characteristics evolution in elite rhythmic gymnasts. Ital J Anat Embryol. 2008 Jan-Mar;113(1):29-35.; Georgopoulos NA, Markou KB, Theodoropoulou A, Vagenakis GA, Mylonas P, Vagenakis AG. Growth, pubertal development, skeletal maturation and bone mass acquisition in athletes. Hormones (Athens). 2004 Oct-Dec;3(4):233-43. doi: 10.14310/horm.2002.11132.; Markovic G, Dizdar D, Jukic I, Cardinale M. Reliability and factorial validity of squat and countermovement jump tests. J Strength Cond Res. 2004 Aug;18(3):551-5. doi: 10.1519/1533-4287(2004)182.0.CO;2.; Miletic D, Katic R, Males B. Some anthropologic factors of performance in rhythmic gymnastics novices. Coll Antropol. 2004 Dec;28(2):727-37.; Donti O, Bogdanis GC, Kritikou M, Donti A, Theodorakou K. The relative contribution of physical fitness to the technical execution score in youth rhythmic gymnastics. J Hum Kinet. 2016 Jul 2;51:143-152. doi: 10.1515/hukin-2015-0183. eCollection 2016 Jun 1.; Douda HT, Toubekis AG, Avloniti AA, Tokmakidis SP. Physiological and anthropometric determinants of rhythmic gymnastics performance. Int J Sports Physiol Perform. 2008 Mar;3(1):41-54. doi: 10.1123/ijspp.3.1.41.; Baxter-Jones AD. Growth and development of young athletes. Should competition levels be age related? Sports Med. 1995 Aug;20(2):59-64. doi: 10.2165/00007256-199520020-00001. No abstract available.; Malina RM, Baxter-Jones AD, Armstrong N, Beunen GP, Caine D, Daly RM, Lewis RD, Rogol AD, Russell K. Role of intensive training in the growth and maturation of artistic gymnasts. Sports Med. 2013 Sep;43(9):783-802. doi: 10.1007/s40279-013-0058-5.; Asseman FB, Caron O, Cremieux J. Are there specific conditions for which expertise in gymnastics could have an effect on postural control and performance? Gait Posture. 2008 Jan;27(1):76-81. doi: 10.1016/j.gaitpost.2007.01.004. Epub 2007 Mar 6.; Calavalle AR, Sisti D, Rocchi MB, Panebianco R, Del Sal M, Stocchi V. Postural trials: expertise in rhythmic gymnastics increases control in lateral directions. Eur J Appl Physiol. 2008 Nov;104(4):643-9. doi: 10.1007/s00421-008-0815-6. Epub 2008 Jul 10.; Watson T, Graning J, McPherson S, Carter E, Edwards J, Melcher I, Burgess T. DANCE, BALANCE AND CORE MUSCLE PERFORMANCE MEASURES ARE IMPROVED FOLLOWING A 9-WEEK CORE STABILIZATION TRAINING PROGRAM AMONG COMPETITIVE COLLEGIATE Dancers. Int J Sports Phys Ther. 2017 Feb;12(1):25-41.; Liebenson C, Karpowicz AM, Brown SH, Howarth SJ, McGill SM. The active straight leg raise test and lumbar spine stability. PM R. 2009 Jun;1(6):530-5. doi: 10.1016/j.pmrj.2009.03.007.
NCT04524325		2020-08-17			2022-10-31	2020-08-19	2020-08-24	Actual							2022-10-31	2022-11-03	Actual	2023-01-01	Anticipated	2023-01-01	2023-10-22	2022-10-31	2024-06-30	Anticipated	2024-06-30	2023-07-01	Anticipated	2023-07-01		Interventional			Mechanisms of Blood Pressure Dysfunction in Transmen Receiving Testosterone	Mechanisms of Blood Pressure Dysfunction in Transmen Receiving Testosterone	Withdrawn		Not Applicable	0	Actual	Yale University		2		Funding never received.	FALSE				FALSE	FALSE	FALSE									Undecided		00:58:07.400000	00:58:07.400000	OTHER							18	45	transgender men taking physiologic doses of testosterone for gender affirming hormone therapy; cisgender women not receiving testosterone and with normal sex hormone levels	We are studying the effects of testosterone taken by trans men on mechanisms of blood pressure control and comparing those results to cisgender women that have normal (ie lower) testosterone levels.
NCT04453774		2020-05-06			2022-11-02	2020-06-29	2020-07-01	Actual							2022-11-02	2022-11-03	Actual	2020-11-01	Actual	2020-11-01	2023-11-22	2022-11-30	2023-04-01	Anticipated	2023-04-01	2022-07-01	Actual	2022-07-01		Interventional			At Home Monitoring for Patients With Covid19	Covidfree@Home: At Home Monitoring Using Mobile Devices for Patients With Covid19	Active, not recruiting		Not Applicable	432	Actual	University Health Network, Toronto		1			FALSE				FALSE	FALSE	FALSE									No		00:58:10.800000	00:58:10.800000	OTHER									We will collect self-reported symptoms via a questionnaire, temperature and oxygen saturation will be entered by the patient and passive near continuous sensing of heart rate, audio for cough detection, respiratory rate, cough and physical activity from a smart watch. The smart watch then transmits this sensor data to the paired smartphone.	Mobile phone, Covidfree@home app, thermometer, pulse oximeter, smart watch
NCT04088240		2019-09-05			2019-09-11	2019-09-11	2019-09-12	Actual							2019-09-11	2019-09-12	Actual	2019-09-04	Actual	2019-09-04	2023-09-19	2019-09-30	2020-05-31	Anticipated	2020-05-31	2020-05-31	Anticipated	2020-05-31		Interventional	DPA		Effects of Omega-3 Docosapentaenoic Acid on Lipids and Other Risk Factors for Cardiovascular Disease	Effects of Omega-3 Docosapentaenoic Acid on Lipids and Other Risk Factors for Cardiovascular Disease	Unknown status	Recruiting	Not Applicable	20	Anticipated	University of Arizona		3			FALSE				FALSE	FALSE	FALSE									No		00:29:08.200000	00:29:08.200000	OTHER							18	65	4 g/d DPA enriched n-3 concentrate (~980 mg DPA, 380 mg EPA, 1720 mg DHA); 4 g/d n-3 control (~980 oleic acid, 380 mg EPA, 1720 mg DHA); 4 g/d placebo control ("light" olive oil)	4 g/d DPA enriched n-3 concentrate (~980 mg DPA, 380 mg EPA, 1720 mg DHA); 4 g/d n-3 control (~980 oleic acid, 380 mg EPA, 1720 mg DHA); 4 g/d placebo control ("light" olive oil)
NCT02581800		2015-10-19			2018-10-10	2015-10-19	2015-10-21	Estimate							2018-10-10	2018-10-12	Actual	2023-11-15	Actual	2015-11-30	2023-10-18	2018-10-31	2023-10-18	Actual	2018-10-31	2023-10-18	Actual	2018-10-31		Interventional			Effect and Experience of PreHomeCare of Preterm Infants Using Telecommunication and Smartphone Application	Effect and Experience of PreHomeCare of Preterm Infants Using Telecommunication and Smartphone Application: A Randomized Intervention Study.	Completed		Not Applicable	186	Actual	Naestved Hospital		2			FALSE				FALSE													00:29:15.700000	00:29:15.700000	OTHER									The control group includes hospital consultations (usual care) on the hospital 2-3 times a week (1-2 hours) and the possibility to call the neonatal ward 24 hours a day all week until the infant gets full nutrition from the breast or bottle and gains weight. The parents register nutrition on a paper between the visits to the hospital.; The intervention group will receive the Smartphone application at inclusion time and learn to use it in the hos-pital. When the families go home they will use the application and receive planned video consultations 2-3 times a week and the possibility to call the neonatal ward 24 hours a day all week whenever needed, until the infant gets full nutrition from the breast or bottle and gains weight. Parents will borrow a baby weight to weigh the baby at home.				32228143; 28279994	Hagi-Pedersen MB, Dessau RB, Norlyk A, Stanchev H, Kronborg H. Comparison of video and in-hospital consultations during early in-home care for premature infants and their families: A randomised trial. J Telemed Telecare. 2022 Jan;28(1):24-36. doi: 10.1177/1357633X20913411. Epub 2020 Mar 30.; Hagi-Pedersen MB, Norlyk A, Dessau R, Stanchev H, Kronborg H. Multicentre randomised study of the effect and experience of an early inhome programme (PreHomeCare) for preterm infants using video consultation and smartphone applications compared with inhospital consultations: protocol of the PreHomeCare study. BMJ Open. 2017 Mar 9;7(3):e013024. doi: 10.1136/bmjopen-2016-013024.
NCT02594696		2015-10-29			2018-02-02	2015-11-02	2015-11-03	Estimate							2018-02-02	2018-02-05	Actual	2015-11-09	Actual	2015-11-09	2023-02-18	2018-02-28	2017-11-01	Actual	2017-11-01	2016-07-21	Actual	2016-07-21		Interventional			Proactive Psychiatry Consultation for Patients With Cancer and Severe Mental Illness	Proactive Psychiatry Consultation for Patients With Cancer and Severe Mental Illness	Completed		Not Applicable	30	Actual	Massachusetts General Hospital		1			FALSE				FALSE													00:31:37	00:31:37	OTHER							18		The patient is linked to a psychiatrist and case manager at cancer diagnosis who deliver team-based, patient-centered care. The psychiatrist collaborates with the oncologist to guide cancer treatment. The psychiatrist and case manager proactively monitor patient symptoms and potential barriers to care and remain in communication with the patient, oncology team, and community-based providers for the duration of the intervention. Patients complete study assessments at baseline, 4 +/- 2 weeks after baseline, and post-intervention (12 +/-2 weeks after baseline) Oncologists provide feedback about the usefulness of the intervention (12 +/- 2 weeks after baseline)	The psychiatrist conducts a tailored, cancer-specific assessment to optimize psychiatric symptoms and collaborates with the oncologist to develop and modify the cancer treatment plan. The case manager, a social worker, engages with the patient to promote self-management, identify and address barriers to care, and bridge communication with oncology and mental health. The psychiatrist and case manager proactively monitor symptoms and the process of cancer care, remain in regular contact with the patient and communicate with the oncology team at least every 4 weeks The psychiatrist and case manager are available for consultation across care settings (outpatient, inpatient, home). Recommendations are documented in the medical record and communicated directly to the oncology team
NCT03198507		2017-06-07	2020-01-21		2020-02-28	2017-06-21	2017-06-26	Actual	2020-02-28	2020-03-16	Actual				2020-02-28	2020-03-16	Actual	2017-06-18	Actual	2017-06-18	2023-08-18	2018-08-31	2018-12-13	Actual	2018-12-13	2018-10-24	Actual	2018-10-24		Interventional	ERADICATE Hp2	Treatment na√Øve adult subjects aged 18 to 70 years, complaining of epigastric discomfort that had been screened and found to be positive for H. pylori infection via 13C UBT and follow up upper endoscopy (culture, histology, or CLO test).	ERADICATE Hp2 - Treating Helicobacter Pylori With RHB-105 Compared to Active Comparator	A Randomized Double Blind Active Comparator Controlled Phase III Study to Assess the Safety and Efficacy of RHB-105 in the Treatment of Confirmed Helicobacter Pylori (H. Pylori) Infection	Completed		Phase 3	455	Actual	RedHill Biopharma Limited		2			FALSE				FALSE	TRUE	FALSE									No		00:02:36.500000	00:02:36.500000	INDUSTRY						97	18	70	RHB-105 is an 'all-in-one' combination oral capsule consisting of combination therapy of Amoxicillin, Omeprazole and Rifabutin; as well as separate Riboflavin; Active comparator is an 'all-in-one' combination oral capsule consisting of combination therapy of Amoxicillin and Omeprazole; as well as separate Riboflavin	The intended dose of RHB-105 (12.5 mg rifabutin, 250 mg amoxicillin, and 10 mg omeprazole capsules) 4 capsules every eight hours, is equivalent to a total daily dose of: Rifabutin 150 mg Amoxicillin 3000 mg Omeprazole 120 mg One 50mg Riboflavin tablet to be taken once daily to maintain the blind.; The intended dose of the Active Comparator (250 mg amoxicillin, and 10 mg omeprazole capsules) 4 capsules every eight hours, equivalent to a total daily dose of: Amoxicillin 3000 mg Omeprazole 120 mg One 50mg Riboflavin tablet to be taken once daily to maintain the blind.	0.0001; 0.0001	95	34862940; 32365359	Howden CW, Sheldon KL, Almenoff JS, Chey WD. Pitfalls of Physician-Directed Treatment of Helicobacter pylori: Results from Two Phase 3 Clinical Trials and Real-World Prescribing Data. Dig Dis Sci. 2022 Sep;67(9):4382-4386. doi: 10.1007/s10620-021-07323-5. Epub 2021 Dec 4.; Graham DY, Canaan Y, Maher J, Wiener G, Hulten KG, Kalfus IN. Rifabutin-Based Triple Therapy (RHB-105) for Helicobacter pylori Eradication: A Double-Blind, Randomized, Controlled Trial. Ann Intern Med. 2020 Jun 16;172(12):795-802. doi: 10.7326/M19-3734. Epub 2020 May 5.	This study was conducted between July 2017 and December 2018. A total of 62 centers in the US screened potential subjects and 55 centers randomized subjects into the study.	97	2	0	5
NCT00695019		2008-06-09	2013-02-05		2013-08-27	2008-06-10	2008-06-11	Estimate	2013-08-27	2013-10-31	Estimate				2013-08-27	2013-10-31	Estimate	2023-06-09		2009-06-30	2023-08-13	2013-08-31	2023-02-12	Actual	2012-02-29	2023-11-11	Actual	2011-11-30		Interventional			Interferon-alpha Lozenges for Prevention of Relapse in Hepatitis C	A Randomized, Double-Blind, Placebo-Controlled Study to Evaluate the Efficacy and Safety of Low-Dose Human Interferon-alpha by the Oral Mucosal Route During the 6-Month Follow-up Period of Standard Combination Therapy for Hepatitis C Virus Infection	Completed		Phase 2	169	Actual	Ainos, Inc. (f/k/a Amarillo Biosciences Inc.		3			FALSE				FALSE													00:34:17.100000	00:34:17.100000	INDUSTRY						187	21		500 IU Interferon-alpha lozenge taken once per day plus 2 placebo lozenges per day; 500 IU interferon-alpha lozenge taken 3 times per day; placebo lozenges taken 3 times per day	500 IU lozenges of natural human interferon-alpha for oral dissolution given once or three times per day for 24 weeks; 200 mg matching placebo lozenges	0.61; 0.48; 0.77; 0.3; 0.72; 0.0023; 0.21; 0.03; 0.005	95.0; 95.0; 95.0; 95.0; 95.0; 95.0; 95.0; 95.0; 95.0	24237300	Lee CM, Chen CY, Chien RN, Tseng KC, Peng CY, Tung SY, Fang YJ, Huang YH, Lu SN, Hung CH, Tsai TJ, Fang CC, Hsu CW, Yeh CT. A double-blind randomized controlled study to evaluate the efficacy of low-dose oral interferon-alpha in preventing hepatitis C relapse. J Interferon Cytokine Res. 2014 Mar;34(3):187-94. doi: 10.1089/jir.2013.0074. Epub 2013 Nov 15.	Subjects undergoing treatment for HCV infection at one of the 9 participating hospitals were approached, and those willing to sign informed consent were screened for eligibility.	139	14	0	34
NCT00793793		2008-09-23	2015-07-03		2018-08-07	2008-11-18	2008-11-19	Estimate	2015-08-18	2015-09-17	Estimate				2018-08-07	2018-09-05	Actual	2023-09-07		2007-09-30	2023-08-18	2018-08-31	2011-01-25	Actual	2011-01-25	2023-01-11	Actual	2011-01-31		Interventional		Full Analysis Set (FAS): All randomized patients who were dispensed trial medication and were documented to have taken at least 1 dose of trial medication.	Safety, Antiviral Activity and PK of MRD of BI 201335 in Chronic Hepatitis C Patients Both Treatment Naive and -Experienced	Safety, Antiviral Activity, and Pharmacokinetics of Multiple Rising Oral Doses of BI 201335 NA in Treatment-na√Øve Patients With Chronic Hepatitis C Infection for 14 Days Monotherapy Followed by Combination With Pegylated Interferon and Ribavirin for an Additional 14 Days (Double-blind, Placebo Controlled), and in Treatment-experienced Patients With Chronic Hepatitis C Infection for 28 Days as Combination Therapy With Pegylated Interferon and Ribavirin (Open-label)	Completed		Phase 1	96	Actual	Boehringer Ingelheim		5			FALSE																	00:34:34.400000	00:34:34.400000	INDUSTRY						624	18		patient to receive 20mg solution BI201335 qd +/- PegIFN/RBV fore 28 days; patient to receive 48mg solution BI201335 qd +/- PegIFN/RBV fore 28 days; patient to receive 120mg solution BI201335 qd +/- PegIFN/RBV fore 28 days; patient to receive 240mg solution BI201335 qd +/- PegIFN/RBV fore 28 days	patient to receive rising doses of BI201335 solution qd +/- PegIFN/RBV fore 28 days; patient to receive rising doses of BI201335 solution qd +/- PegIFN/RBV fore 28 days; patient to receive rising doses of BI201335 solution qd +/- PegIFN/RBV fore 28 days; patient to receive 240mg solution BI201335 qd +/- PegIFN/RBV fore 28 days			23877706; 21145839	Berger KL, Lagace L, Triki I, Cartier M, Marquis M, Lawetz C, Bethell R, Scherer J, Kukolj G. Viral resistance in hepatitis C virus genotype 1-infected patients receiving the NS3 protease inhibitor Faldaprevir (BI 201335) in a phase 1b multiple-rising-dose study. Antimicrob Agents Chemother. 2013 Oct;57(10):4928-36. doi: 10.1128/AAC.00822-13. Epub 2013 Jul 22.; Manns MP, Bourliere M, Benhamou Y, Pol S, Bonacini M, Trepo C, Wright D, Berg T, Calleja JL, White PW, Stern JO, Steinmann G, Yong CL, Kukolj G, Scherer J, Boecher WO. Potency, safety, and pharmacokinetics of the NS3/4A protease inhibitor BI201335 in patients with chronic HCV genotype-1 infection. J Hepatol. 2011 Jun;54(6):1114-22. doi: 10.1016/j.jhep.2010.08.040. Epub 2010 Nov 11.		90	4	0	147
NCT03729661		2018-10-29			2020-01-14	2018-10-31	2018-11-05	Actual							2020-01-14	2020-01-18	Actual	2019-04-18	Actual	2019-04-18	2023-12-19	2019-12-31	2020-01-03	Actual	2020-01-03	2020-01-03	Actual	2020-01-03		Interventional			Exploratory Study on Therapy for Breath Hold in Radiotherapy	Exploratory Study on Nasal High Flow Therapy for Breath Hold in Radiotherapy.	Completed		Not Applicable	20	Actual	Maastricht Radiation Oncology		1			FALSE				FALSE	FALSE	FALSE									No		00:03:05.700000	00:03:05.700000	OTHER							18		Patients who receive a breathhold CT- and treatment	Use of Nasal High Flow Therapy during CT and treatment
NCT02563041		2015-09-23			2015-09-25	2015-09-25	2015-09-29	Estimate							2015-09-25	2015-09-29	Estimate	2023-07-12		2012-07-31	2023-09-15	2015-09-30	2023-07-14	Actual	2014-07-31	2023-07-14	Actual	2014-07-31		Interventional	CITRIM		Comparative Effectiveness of 30%TSC and Heparin Lock Solution in Hemodialysis Catheters	Comparative Effectiveness of 30% Trisodium Citrate and Heparin Lock Solutions in Preventing Infection and Dysfunction of Hemodialysis Catheters: a Randomized Controlled Trial (CITRIM Trial)	Completed		Phase 4	179	Actual	Catholic University of Pelotas		2			FALSE				FALSE													00:36:02.400000	00:36:02.400000	OTHER							18		After each hemodialysis (HD) session, the catheter lumens were flushed with 0.9% sodium chloride and locked with a volume of 30%TSC solution exactly equivalent to the catheter internal lumen.; After each hemodialysis (HD) session, the catheter lumens were flushed with 0.9% sodium chloride and locked with a volume of unfractionated sodium heparin 5000 U/mL solution exactly equivalent to the catheter internal lumen.	The patients were randomly assigned to have their catheter locked with either unfractionated sodium heparin 5000 U/mL or 30% trisodium citrate.; The patients were randomly assigned to have their catheter locked with either unfractionated sodium heparin 5000 U/mL or 30% trisodium citrate.			27573387	Correa Barcellos F, Pereira Nunes B, Jorge Valle L, Lopes T, Orlando B, Scherer C, Nunes M, Araujo Duarte G, Bohlke M. Comparative effectiveness of 30 % trisodium citrate and heparin lock solution in preventing infection and dysfunction of hemodialysis catheters: a randomized controlled trial (CITRIM trial). Infection. 2017 Apr;45(2):139-145. doi: 10.1007/s15010-016-0929-4. Epub 2016 Aug 29.
NCT05226624		2021-12-13			2023-04-10	2022-01-25	2022-02-07	Actual							2023-04-10	2023-04-11	Estimate	2023-07-01	Anticipated	2023-07-01	2023-07-22	2022-07-31	2025-06-30	Anticipated	2025-06-30	2024-06-30	Anticipated	2024-06-30		Interventional	NASCENT		The Alberta Neonatal Abstinence Syndrome Mother-Baby Care ImprovEmeNT Program	The Alberta Neonatal Abstinence Syndrome Mother-Baby Care ImprovEmeNT (NASCENT) Program: A Stepped Wedge Cluster Randomized Trial of a Hospital-level Neonatal Abstinence Syndrome Intervention	Not yet recruiting		Not Applicable	240	Anticipated	University of Alberta		2			FALSE				FALSE	FALSE	FALSE									No		00:15:25.600000	00:15:25.600000	OTHER									Rooming-in care; Base line prior to implementation	Implementation of Rooming-in model of care; Baseline standard of care
NCT00919178		2009-06-11			2012-12-31	2009-06-11	2009-06-12	Estimate							2012-12-31	2013-01-03	Estimate	2023-07-09		2009-07-31	2023-12-12	2012-12-31	2023-05-10	Actual	2010-05-31	2023-05-10	Actual	2010-05-31		Interventional			Safety of and Immune Response to DEN4 Vaccine Component Candidate for Dengue Virus	Phase I Evaluation of the Safety and Immunogenicity of rDEN4delta30 Lot# 109A, a Live Attenuated DEN4 Vaccine, in Healthy Flavivirus-na√Øve Adult Volunteers.	Completed		Phase 1	70	Actual	National Institute of Allergy and Infectious Diseases (NIAID)		2			FALSE				TRUE													00:38:12.100000	00:38:12.100000	NIH							18	50	Participants will receive a single immunization for Dengue virus serotype 4 (DEN4); Participants will receive a single immunization in the form of placebo resembling vaccine for DEN 4	DEN4 Vaccine Candidate Participants will receive a single immunization on Study Day 0. Vaccine will be delivered by subcutaneous injection in the upper arm, at a volume of 0.5 mL.; DEN4 Vaccine Placebo Participants will receive a single immunization on Study Day 0. Placebo will be delivered by subcutaneous injection in the upper arm, at a volume of 0.5 mL.			19275624; 19262377; 19337028	Swaminathan S, Khanna N. Dengue: recent advances in biology and current status of translational research. Curr Mol Med. 2009 Mar;9(2):152-73. doi: 10.2174/156652409787581592.; Tan GK, Alonso S. Pathogenesis and prevention of dengue virus infection: state-of-the-art. Curr Opin Infect Dis. 2009 Jun;22(3):302-8. doi: 10.1097/QCO.0b013e328329ae32.; Wiwanitkit V. Dengue vaccines: a new hope? Hum Vaccin. 2009 Aug;5(8):566-7. doi: 10.4161/hv.5.8.8481. Epub 2009 Aug 18.
NCT00757887		2008-09-22			2010-11-08	2008-09-22	2008-09-23	Estimate							2010-11-08	2010-11-09	Estimate	2023-10-09		2009-10-31	2023-10-09	2009-10-31	2023-08-10	Actual	2010-08-31	2023-08-10	Actual	2010-08-31		Interventional			Re-exposure of EHMI-8 Human Volunteers to Live Malaria Sporozoites	Re-exposure of EHMI-8 Human Volunteers to Live Malaria Sporozoites	Completed		Not Applicable	15	Anticipated	Radboud University Medical Center		2			FALSE				TRUE													00:39:06.300000	00:39:06.300000	OTHER							18	35	Previously protected volunteers, N=10; 5 malaria-naive volunteers	Five Anopheles Stephensi mosquitoes are infected with NF54 P.falciparum. volunteers are exposed to bites for 10 minutes.			28081133; 21514658	Coffeng LE, Hermsen CC, Sauerwein RW, de Vlas SJ. The Power of Malaria Vaccine Trials Using Controlled Human Malaria Infection. PLoS Comput Biol. 2017 Jan 12;13(1):e1005255. doi: 10.1371/journal.pcbi.1005255. eCollection 2017 Jan.; Roestenberg M, Teirlinck AC, McCall MB, Teelen K, Makamdop KN, Wiersma J, Arens T, Beckers P, van Gemert G, van de Vegte-Bolmer M, van der Ven AJ, Luty AJ, Hermsen CC, Sauerwein RW. Long-term protection against malaria after experimental sporozoite inoculation: an open-label follow-up study. Lancet. 2011 May 21;377(9779):1770-6. doi: 10.1016/S0140-6736(11)60360-7. Epub 2011 Apr 22.
NCT05123222		2021-10-26			2023-03-03	2021-11-05	2021-11-17	Actual							2023-03-03	2023-03-06	Actual	2022-02-16	Actual	2022-02-16	2023-03-23	2023-03-31	2023-08-31	Anticipated	2023-08-31	2023-04-14	Anticipated	2023-04-14		Interventional			Evaluation of Two Zika Viruses for Use in Controlled Human Infection Models (CHIM)	Phase I Evaluation of Two Zika Viruses for Use in Controlled Human Infection Models (CHIM)	Recruiting		Phase 1	70	Anticipated	National Institute of Allergy and Infectious Diseases (NIAID)		3			FALSE				TRUE	TRUE	FALSE									No		00:39:20.400000	00:39:20.400000	NIH							18	40	Dose of 10ÀÜ2 PFU Dose escalation of 10ÀÜ3 PFU Dose escalation of 10ÀÜ4 PFU; Dose of 10ÀÜ2 PFU Dose escalation of Dose of 10ÀÜ3 PFU Dose escalation of 10ÀÜ4 PFU	Zika Virus Strain; Zike Virus Strain; Not an active strain of Zika
NCT00257036		2005-11-18			2011-06-08	2005-11-18	2005-11-22	Estimate							2011-06-08	2011-06-10	Estimate	1991-07-01		1991-07-31	2023-01-11	2011-01-31	1993-02-01	Actual	1993-02-28					Interventional			A Study of the Safety and Effectiveness of Oral Levofloxacin Compared With Oral Ciprofloxacin in the Treatment of Adults With Mild to Moderate Infections of the Skin and the Supportive Layers Beneath the Skin	A Multicenter, Active-Controlled, Randomized Study to Evaluate the Safety and Efficacy of Levofloxacin Versus Ciprofloxacin HCl in the Treatment of Mild to Moderate Skin and Skin Structure Infections in Adults	Completed		Phase 2/Phase 3	431	Actual	Johnson & Johnson Pharmaceutical Research & Development, L.L.C.																						00:21:57.600000	00:21:57.600000	INDUSTRY							18
NCT05435937		2022-06-22			2022-06-22	2022-06-22	2022-06-28	Actual							2022-06-22	2022-06-28	Actual	2022-02-10	Actual	2022-02-10	2023-06-22	2022-06-30	2024-06-10	Anticipated	2024-06-10	2024-01-10	Anticipated	2024-01-10		Interventional			Partnering for Change in Sweden - Intervention to Increase Pupils' Engagement and Participation	Partnering for Change (P4C) in Sweden - an Intersectional Collaborative Intervention to Create an Inclusive Learning Environment and Increased Conditions for Learning for Pupils at Risk of Unhealth, Exclusion and Low Academic Achievements	Recruiting		Not Applicable	400	Anticipated	Linkoeping University		2			FALSE				FALSE	FALSE	FALSE									No		00:40:18.800000	00:40:18.800000	OTHER_GOV							5	13	Pupils in participating classes will receive the Partnering for change (P4C) intervention; Treatment as usual is provided by the Student health services that consists of a school doctor, school nurse, psychologist and counselor, and staff with special educational competence	P4C focuses on the collaboration and a intersectional partnership between teachers and occupational therapists/special educators to create physical, social and learning environments that facilitate successful participation for all pupils. The intervention tiered model provides interventions in a school context in levels; class, group, and individual level to students with participation restrictions. Dynamic Performance Analysis (DPA), which focuses on pupils' occupational performance, is used in P4C model to identify and analyze were and why pupils' occupational performance is breaking down in school-based occupations in the natural context, followed by collaboration and coaching between the occupational therapist and teacher in setting up goals, planning, implementing and monitoring intervention at the different intervention levels, to support participation.; Treatment as usual is provided by the Student health services that consists of a school doctor, school nurse, psychologist and counselor, and staff with special educational competence
NCT04303390		2019-11-03			2023-04-09	2020-03-08	2020-03-11	Actual							2023-04-09	2023-04-11	Estimate	2018-02-06	Actual	2018-02-06	2023-04-23	2023-04-30	2022-05-31	Actual	2022-05-31	2022-05-31	Actual	2022-05-31		Interventional			24 Vs 48 Hours of Cefazolin or Cefuroxime as Prophylaxis	24 Versus 48 Hours of First Generation or Second Generation Cephalosporin as Prophylaxis to Reduce Surgical Site Infection in Adult Cardiac Surgery Patients: a Randomized Controlled Trial	Completed		Phase 4	568	Actual	Saud Al Babtain Cardiac Center		4			FALSE				TRUE	FALSE	FALSE											00:18:21.300000	00:18:21.300000	OTHER_GOV							18		25% of the entire study participants are assigned to 24 hours and second generation cephalosporin; 25% of the entire study participants are assigned to 24 hours and first generation cephalosporin; 25% of the entire study participants are assigned to 48 hours and second generation cephalosporin; 25% of the entire study participants are assigned to 48 hours and first generation cephalosporin	second generation cephalosporin; First generation cephalosporin; Duration of antibiotic therapy; Duration of antibiotic therapy
NCT04684550		2020-12-21			2023-03-01	2020-12-23	2020-12-24	Actual							2023-03-01	2023-03-03	Actual	2021-02-15	Anticipated	2021-02-15	2023-03-23	2023-03-31	2021-08-15	Anticipated	2021-08-15	2021-06-15	Anticipated	2021-06-15		Interventional			Use of Hypochlorous Acid as Prophylaxis in Health Personnel at High Risk of Infection by SARS-CoV 2 (COVID19)	Randomized Controlled Clinical Study (RCT) Phase 3 of the Safety and Efficacy of Hypochlorous Acid in the Prophylaxis of Healthcare Personnel at High Risk of Infection by SARS-CoV2 (COVID19) Versus Placebo	Withdrawn		Phase 2/Phase 3	0	Actual	Hospital Universitario San Ignacio		2		The study did not achieve funding or approval by the ethics committee. Once the vaccination phase was entered, the study lost validity and was not viable	FALSE				FALSE	FALSE	FALSE									Undecided		00:41:45.900000	00:41:45.900000	OTHER							18	80	Health personnel who work in places of greater risk (hospitals and primary level consultation) with conventional protection elements added to the application of 2 nasal puff every 8 hours of a nasal spray containing 0.9% SSN (placebo) and gargles (SSN 0.9%).; Health personnel who work in higher risk places (hospitals and primary level consultation) with conventional protection elements added to the application of 2 puffs and gargles every 8 hours of a solution with low concentrations of S-HCLO (3-5 ppm).	Application of 2 puffs and gargles every 8 hours of a solution with low concentrations of S-HCLO (3-5 ppm).; Application of 2 puffs and gargles every 8 hours of a solution with low concentrations of S-HCLO (3-5 ppm).			20674795; 32052514; 31904191; 25421399; 24770639; 29279579; 20475674; 27853946	Hui DS, Chan PK. Severe acute respiratory syndrome and coronavirus. Infect Dis Clin North Am. 2010 Sep;24(3):619-38. doi: 10.1016/j.idc.2010.04.009.; Velavan TP, Meyer CG. The COVID-19 epidemic. Trop Med Int Health. 2020 Mar;25(3):278-280. doi: 10.1111/tmi.13383. Epub 2020 Feb 16. No abstract available.; Gold MH, Andriessen A, Bhatia AC, Bitter P Jr, Chilukuri S, Cohen JL, Robb CW. Topical stabilized hypochlorous acid: The future gold standard for wound care and scar management in dermatologic and plastic surgery procedures. J Cosmet Dermatol. 2020 Feb;19(2):270-277. doi: 10.1111/jocd.13280. Epub 2020 Jan 6.; Hakim H, Thammakarn C, Suguro A, Ishida Y, Kawamura A, Tamura M, Satoh K, Tsujimura M, Hasegawa T, Takehara K. Evaluation of sprayed hypochlorous acid solutions for their virucidal activity against avian influenza virus through in vitro experiments. J Vet Med Sci. 2015 Feb;77(2):211-5. doi: 10.1292/jvms.14-0413. Epub 2014 Nov 24.; Taharaguchi M, Takimoto K, Zamoto-Niikura A, Yamada YK. Effect of weak acid hypochlorous solution on selected viruses and bacteria of laboratory rodents. Exp Anim. 2014;63(2):141-7. doi: 10.1538/expanim.63.141.; Ishihara M, Murakami K, Fukuda K, Nakamura S, Kuwabara M, Hattori H, Fujita M, Kiyosawa T, Yokoe H. Stability of Weakly Acidic Hypochlorous Acid Solution with Microbicidal Activity. Biocontrol Sci. 2017;22(4):223-227. doi: 10.4265/bio.22.223.; Edward DG, Lidwell OM. Studies on air-borne virus infections: III. The killing of aerial suspensions of influenza virus by hypochlorous acid. J Hyg (Lond). 1943 Sep;43(3):196-200. doi: 10.1017/s002217240001281x. No abstract available.; Yu MS, Kim BH, Kang SH, Lim DJ. Low-concentration hypochlorous acid nasal irrigation for chronic sinonasal symptoms: a prospective randomized placebo-controlled study. Eur Arch Otorhinolaryngol. 2017 Mar;274(3):1527-1533. doi: 10.1007/s00405-016-4387-5. Epub 2016 Nov 17.
NCT03557463		2018-06-05			2023-04-09	2018-06-05	2018-06-15	Actual							2023-04-09	2023-04-11	Estimate	2016-08-01	Actual	2016-08-01	2023-04-23	2023-04-30	2017-08-30	Actual	2017-08-30	2017-08-01	Actual	2017-08-01		Interventional			Testing a Novel Dairy Protein to Counteract Immunosenescence	Use of UV-treated Milk Powder to Increase Vaccine Efficacy in the Elderly	Completed		Not Applicable	21	Actual	University of California, Davis		2			FALSE					FALSE	FALSE									Undecided		00:19:54.800000	00:19:54.800000	OTHER							60		Low isoflavone soy protein powder: Each participant was required to consume a total of 112 servings for the 8-week duration of the study. A 4-week supply was provided at baseline (week 0) and at the time of vaccine administration (week 4).; UV-C treated raw milk protein supplement (TruActiv MPC 85). Each participant was required to consume a total of 112 servings for the 8-week duration of the study. A 4-week supply was provided at baseline (week 0) and at the time of vaccine administration (week 4).	A controlled, randomized, double blind pilot study was conducted using two different protein sources as nutritional supplementation to enhance vaccine response.
NCT02583776		2015-10-19			2016-08-09	2015-10-21	2015-10-22	Estimate							2016-08-09	2016-08-10	Estimate	2023-10-15		2015-10-31	2023-08-16	2016-08-31	2023-04-16	Actual	2016-04-30	2023-04-16	Actual	2016-04-30		Interventional	CGM&VLBWI		Continuous Glucose Monitoring and Preterm Infants	NEONATAL HYPOGLYCEMIA and CONTINUOUS GLUCOSE MONITORING: A RANDOMIZED CONTROLLED TRIAL IN PRETERM INFANTS	Completed		Phase 4	50	Actual	University Hospital Padova		2			FALSE				TRUE													00:43:47.100000	00:43:47.100000	OTHER							2	2	CGM data will be "unblinded", with Hypo/hyperglycemia alarms on. Data will be recorded from CGM every three hours and intervention to adequate glucose intake will be performed to keep glycemia in normal range (72-144mg/dl) if necessary.; Hypo/hyper alarms are off. CGM data will be blinded. Glucose intake will be adequate according to 2-3 capillary glycemic tests per day.	Data from device will be readable and alarms on; Data from device will be blinded and alarms off			22957521; 20570286; 18971490; 18595988; 21357346; 10790476; 10190926; 19840614; 23436054; 26465984; 8722730; 20167161; 30835533; 29861315	Agus MS, Steil GM, Wypij D, Costello JM, Laussen PC, Langer M, Alexander JL, Scoppettuolo LA, Pigula FA, Charpie JR, Ohye RG, Gaies MG; SPECS Study Investigators. Tight glycemic control versus standard care after pediatric cardiac surgery. N Engl J Med. 2012 Sep 27;367(13):1208-19. doi: 10.1056/NEJMoa1206044. Epub 2012 Sep 7.; Beardsall K, Vanhaesebrouck S, Ogilvy-Stuart AL, Vanhole C, Palmer CR, Ong K, vanWeissenbruch M, Midgley P, Thompson M, Thio M, Cornette L, Ossuetta I, Iglesias I, Theyskens C, de Jong M, Gill B, Ahluwalia JS, de Zegher F, Dunger DB. Prevalence and determinants of hyperglycemia in very low birth weight infants: cohort analyses of the NIRTURE study. J Pediatr. 2010 Nov;157(5):715-9.e1-3. doi: 10.1016/j.jpeds.2010.04.032. Epub 2010 Jun 8.; Beardsall K, Vanhaesebrouck S, Ogilvy-Stuart AL, Vanhole C, Palmer CR, van Weissenbruch M, Midgley P, Thompson M, Thio M, Cornette L, Ossuetta I, Iglesias I, Theyskens C, de Jong M, Ahluwalia JS, de Zegher F, Dunger DB. Early insulin therapy in very-low-birth-weight infants. N Engl J Med. 2008 Oct 30;359(18):1873-84. doi: 10.1056/NEJMoa0803725.; Burns CM, Rutherford MA, Boardman JP, Cowan FM. Patterns of cerebral injury and neurodevelopmental outcomes after symptomatic neonatal hypoglycemia. Pediatrics. 2008 Jul;122(1):65-74. doi: 10.1542/peds.2007-2822.; Committee on Fetus and Newborn; Adamkin DH. Postnatal glucose homeostasis in late-preterm and term infants. Pediatrics. 2011 Mar;127(3):575-9. doi: 10.1542/peds.2010-3851. Epub 2011 Feb 28.; Cornblath M, Hawdon JM, Williams AF, Aynsley-Green A, Ward-Platt MP, Schwartz R, Kalhan SC. Controversies regarding definition of neonatal hypoglycemia: suggested operational thresholds. Pediatrics. 2000 May;105(5):1141-5. doi: 10.1542/peds.105.5.1141.; Duvanel CB, Fawer CL, Cotting J, Hohlfeld P, Matthieu JM. Long-term effects of neonatal hypoglycemia on brain growth and psychomotor development in small-for-gestational-age preterm infants. J Pediatr. 1999 Apr;134(4):492-8. doi: 10.1016/s0022-3476(99)70209-x.; Hay WW Jr, Raju TN, Higgins RD, Kalhan SC, Devaskar SU. Knowledge gaps and research needs for understanding and treating neonatal hypoglycemia: workshop report from Eunice Kennedy Shriver National Institute of Child Health and Human Development. J Pediatr. 2009 Nov;155(5):612-7. doi: 10.1016/j.jpeds.2009.06.044. No abstract available.; Wong DS, Poskitt KJ, Chau V, Miller SP, Roland E, Hill A, Tam EW. Brain injury patterns in hypoglycemia in neonatal encephalopathy. AJNR Am J Neuroradiol. 2013 Jul;34(7):1456-61. doi: 10.3174/ajnr.A3423. Epub 2013 Feb 22.; McKinlay CJ, Alsweiler JM, Ansell JM, Anstice NS, Chase JG, Gamble GD, Harris DL, Jacobs RJ, Jiang Y, Paudel N, Signal M, Thompson B, Wouldes TA, Yu TY, Harding JE; CHYLD Study Group. Neonatal Glycemia and Neurodevelopmental Outcomes at 2 Years. N Engl J Med. 2015 Oct 15;373(16):1507-18. doi: 10.1056/NEJMoa1504909.; Stevens B, Johnston C, Petryshen P, Taddio A. Premature Infant Pain Profile: development and initial validation. Clin J Pain. 1996 Mar;12(1):13-22. doi: 10.1097/00002508-199603000-00004.; Klonoff DC. The need for a glycemia modeling comparison workshop to facilitate development of an artificial pancreas. J Diabetes Sci Technol. 2010 Jan 1;4(1):1-3. doi: 10.1177/193229681000400101. No abstract available.; Galderisi A, Zammataro L, Losiouk E, Lanzola G, Kraemer K, Facchinetti A, Galeazzo B, Favero V, Baraldi E, Cobelli C, Trevisanuto D, Steil GM. Continuous Glucose Monitoring Linked to an Artificial Intelligence Risk Index: Early Footprints of Intraventricular Hemorrhage in Preterm Neonates. Diabetes Technol Ther. 2019 Mar;21(3):146-153. doi: 10.1089/dia.2018.0383.; Galderisi A, Lago P, Steil GM, Ghirardo M, Cobelli C, Baraldi E, Trevisanuto D. Procedural Pain during Insertion of a Continuous Glucose Monitoring Device in Preterm Infants. J Pediatr. 2018 Sep;200:261-264.e1. doi: 10.1016/j.jpeds.2018.03.040. Epub 2018 May 31.
NCT04078022		2019-07-03			2022-05-05	2019-09-03	2019-09-04	Actual							2022-05-05	2022-05-09	Actual	2020-03-02	Actual	2020-03-02	2023-05-22	2022-05-31	2023-03-23	Anticipated	2023-03-31	2023-03-23	Anticipated	2023-03-31		Interventional			Shigella CVD 30000: Study of Responses to Vaccination With Shigella Vaccine	Phase 2b Study of the Safety, Immunogenicity, and Efficacy of a Monovalent Synthetic Carbohydrate-based Conjugate Vaccine (SF2a-TT15) for Protection Against Shigella Flexneri 2a Experimental Infection	Recruiting		Phase 2	102	Anticipated	University of Maryland, Baltimore		4			FALSE					TRUE	FALSE											00:44:36.400000	00:44:36.400000	OTHER							18	45	1:1 randomization to investigational Shigella vaccine or placebo (n=30). The majority of participants will then receive the Shigella challenge (n=22).; 1:1 randomization to investigational Shigella vaccine or placebo (n=30). The majority of participants will then receive the Shigella challenge (n=22).; 1:1 randomization to investigational Shigella vaccine or placebo (n=30). The majority of participants will then receive the Shigella challenge (n=22).; All volunteers receive the investigational Shigella vaccine (n=12). No Shigella challenge.	0.5 mL of the vaccine is administered via an intramuscular injection into the deltoid muscle on Study Day 1 and Study Day 29.; 0.5 mL of normal saline is administered via an intramuscular injection into the deltoid muscle on Study Day 1 and Study Day 29.; Each participant will drink 120 mL of sodium bicarbonate buffer solution. Approximately 1 to 2 minutes later, the participant will ingest approximately 1500 cfu of S. flexneri 2a strain 2457T suspended in 30 mL of the bicarbonate buffer solution.
NCT03051399		2017-02-09			2017-02-13	2017-02-09	2017-02-13	Actual							2017-02-13	2017-02-14	Actual	2015-07-06	Actual	2015-07-06	2023-02-17	2017-02-28	2016-11-30	Actual	2016-11-30	2016-01-31	Actual	2016-01-31		Interventional			Clinical Evaluation of the Effects of EpiCor on Digestive Comfort	Clinical Evaluation of the Effects of EpiCor Brand Yeast Fermentate (Made Using Saccharomyces Cerevisiae) on Digestive Comfort, Intestinal Barrier Function and Prebiotic Modulation of the Gut Microbiota.	Completed		Not Applicable	80	Actual	ProDigest		2			FALSE				FALSE	FALSE	FALSE									No		00:44:59.300000	00:44:59.300000	INDUSTRY							18	70	Maltodextrin, 500 mg/day, single serving; EpiCor, 500 mg/day, single serving	The participants will be asked to orally ingest one capsule per day (500 mg maltodextrin, single serving), in combination with 200mL water.; The participants will be asked to orally ingest one capsule per day (500 mg EpiCor, single serving), in combination with 200mL water.			28870194	Pinheiro I, Robinson L, Verhelst A, Marzorati M, Winkens B, den Abbeele PV, Possemiers S. A yeast fermentate improves gastrointestinal discomfort and constipation by modulation of the gut microbiome: results from a randomized double-blind placebo-controlled pilot trial. BMC Complement Altern Med. 2017 Sep 4;17(1):441. doi: 10.1186/s12906-017-1948-0.
NCT04990232		2021-07-29			2023-01-11	2021-07-29	2021-08-04	Actual							2023-01-11	2023-01-13	Actual	2021-07-29	Actual	2021-07-29	2023-01-23	2023-01-31	2024-07-28	Anticipated	2024-07-28	2023-12-31	Anticipated	2023-12-31		Interventional	ImmunoSep		Personalized Immunotherapy in Sepsis	Personalized Immunotherapy in Sepsis: a Multicentre and Multinational, Double-blind, Double-dummy Randomized Clinical Trial	Recruiting		Phase 2	280	Anticipated	Hellenic Institute for the Study of Sepsis		2			FALSE				FALSE	FALSE	FALSE						Upon publication of manuscript related to this study	After contact with sponsor (egiamarel@med.uoa.gr)		Yes	All data will be available within published manuscript. Deidentified patient data can be requested to Sponsor and shared after approval for purposed approved by Sponsor.	00:46:47.700000	00:46:47.700000	OTHER							18		Patients will receive the standard type of treatment decided by the attending physicians. They will also receive 20ml (10ml for patients with creatinine clearance lower than 30ml/min) intravenous (IV) 0.9% saline (N/S) three times daily (every eight hours) for 15 days and 0.5 ml subcutaneous (sc) 1ml 0.9% N/S every other day for a total of 15 days.; Patients will receive the standard type of treatment decided by the attending physicians. They will also receive IV anakinra 200 mg three times daily (every eight hours) or sc rhIFNŒ≥ 100 Œºg once every other day. More precisely, patients randomized for hyper-inflammation will receive anakinra three times daily (every eight hours) for 15 days and sc 0.5 ml N/S 0.9% every other day for 15 days. Patients having immunoparalysis will receive IV 20 ml N/S 0.9% (10ml for patients with creatinine clearance lower than 30ml/min) three times daily (every eight hours) for 15 days and sc rhIFNŒ≥ every other day for 15 days. Especially for patients with creatinine clearance lower than 30 ml/min anakinra will be given half dose (i.e. 100 mg three times daily). Creatinine clearance is calculated by the Cockcroft Gault equation [(140-age in years)/ (72 x serum creatinine in mg/dl) for men; this is multiplied by 0.85 for women.	In hyper-inflammation anakinra three times daily (every eight hours) for 15 days and sc 0.5 ml N/S 0.9% every other day for 15 days. In immunoparalysis IV 20 ml N/S 0.9% (10ml for patients with creatinine clearance lower than 30ml/min) three times daily (every eight hours) for 15 days and sc rhIFNŒ≥ every other day for 15 days.; 20ml (10ml for patients with creatinine clearance lower than 30ml/min) intravenous (IV) 0.9% saline (N/S) three times daily (every eight hours) for 15 days and 0.5 ml subcutaneous (sc) 1ml 0.9% N/S every other day for a total of 15 days
NCT04054544		2019-08-05	2022-06-01		2022-06-01	2019-08-12	2019-08-13	Actual	2022-06-01	2023-03-06	Actual				2022-06-01	2023-03-06	Actual	2020-08-28	Actual	2020-08-28	2023-06-22	2022-06-30	2021-06-23	Actual	2021-06-23	2021-06-23	Actual	2021-06-23		Interventional			Gluten Challenge Study in Celiac Disease Participants (MK-0000-402)	A Gluten Challenge Study to Characterize Peripheral Blood and Intestinal Gluten-specific CD4+ T Cell Subsets in Patients With Celiac Disease	Completed		Early Phase 1	18	Actual	Merck Sharp & Dohme LLC		1			FALSE				FALSE	FALSE	FALSE								http://engagezone.msd.com/ds_documentation.php	Yes	http://engagezone.msd.com/doc/ProcedureAccessClinicalTrialData.pdf	00:47:05.500000	00:47:05.500000	INDUSTRY						67	18	70	Participants will receive a gluten 4 g powder twice daily (BID), for 13 consecutive days	Gluten powder 4g oral BID						16	0	0	22
NCT02392442		2015-03-18			2023-04-10	2015-03-18	2015-03-19	Estimate							2023-04-10	2023-04-11	Estimate	2015-06-18	Actual	2015-06-18	2023-03-30	2023-03-30	2023-12-31	Anticipated	2023-12-31	2023-06-08	Anticipated	2023-06-08		Interventional			Effects of Bronchial Segmental Endotoxin Instillation in Humans	Pulmonary Effects of Bronchial Segmental Endotoxin Instillation in Humans	Recruiting		Phase 2	58	Anticipated	National Institutes of Health Clinical Center (CC)		4			FALSE					TRUE	FALSE									Undecided	.Protocol is silent on IDP sharing.	00:21:46.900000	00:21:46.900000	NIH							18	45	6 hour lavage post endotoxin; 24 hour lavage post endotoxin; 48 hour lavage post endotoxin; 6 hour control lavage	Investigate the changes in miRNA signatures found in BAL and lung cells from healthy volunteers at baseline and at 6 hours after 1800 of normal Saline installed in six 30 mL aliquots into the left (lingual) and right (middle lobe) lung segments (360 mL total).; Investigate the changes in miRNA signatures found in BAL and lung cells from healthy volunteers at baseline and at 6, 24, or 48 hours after endotoxin segmental lung challenge.			11401879; 23537365; 1426208	O'Grady NP, Preas HL, Pugin J, Fiuza C, Tropea M, Reda D, Banks SM, Suffredini AF. Local inflammatory responses following bronchial endotoxin instillation in humans. Am J Respir Crit Care Med. 2001 Jun;163(7):1591-8. doi: 10.1164/ajrccm.163.7.2009111.; Janssen O, Schaumann F, Holz O, Lavae-Mokhtari B, Welker L, Winkler C, Biller H, Krug N, Hohlfeld JM. Low-dose endotoxin inhalation in healthy volunteers--a challenge model for early clinical drug development. BMC Pulm Med. 2013 Mar 28;13:19. doi: 10.1186/1471-2466-13-19.; Sandstrom T, Bjermer L, Rylander R. Lipopolysaccharide (LPS) inhalation in healthy subjects increases neutrophils, lymphocytes and fibronectin levels in bronchoalveolar lavage fluid. Eur Respir J. 1992 Sep;5(8):992-6.
NCT02579564		2015-10-12			2016-10-20	2015-10-16	2015-10-19	Estimate							2016-10-20	2016-10-21	Estimate	2023-10-16		2016-10-31	2023-10-16	2016-10-31	2023-12-18	Anticipated	2018-12-31	2023-06-18	Anticipated	2018-06-30		Interventional			Systemic Chemotherapy Combined With Recombinant Human Adenovirus Type 5 and Endostatin Injections for Treatment Malignant Hydrothorax in NSCLC Patients	Systemic Chemotherapy Combined With Thoracic Cavity Perfusion of Recombinant Human Adenovirus Type 5 and Endostatin Injections Versus Cisplatin for Treatment Malignant Hydrothorax in Non Small Cell Lung Cancer (NSCLC) Patients: A Multi-center, Randomized, Controlled Clinical Trial	Unknown status	Not yet recruiting	Phase 3	134	Anticipated	Xinqiao Hospital of Chongqing		2			FALSE				FALSE													00:47:33.100000	00:47:33.100000	OTHER							18	75	Systemic chemotherapy with standard schemes, such as GP (Gemcitabine/Cisplatin), NP (Vinorelbine/Cisplatin), TP (Paclitaxel/Cisplatin) or PP (Pemetrexed/Cisplatin). Thoracic cavity perfusion of recombinant human adenovirus type 5 injection 1.5ml and Endostar 30mg each time, twice a week for four times.; Systemic chemotherapy with standard schemes without cisplatin, such as Gemcitabine, Vinorelbine, Paclitaxel or Pemetrexed. Thoracic cavity perfusion of cisplatin 30mg/m2 each time, twice a week for four times.
NCT02153944		2014-05-31	2022-10-03		2023-03-14	2014-05-31	2014-06-03	Estimate	2023-03-14	2023-04-11	Estimate				2023-03-14	2023-04-11	Estimate	2014-06-16	Actual	2014-06-16	2023-10-21	2021-10-31	2021-10-07	Actual	2021-10-07	2021-10-07	Actual	2021-10-07		Interventional		One subject from the Behavioral study also participated in the fMRI: Drug Challenge With Placebo.	Cognitive vs. Emotional Psychopharmacological Manipulations of Fear vs. Anxiety	Cognitive vs. Emotional Psycho-Pharmacological Manipulations of Fear vs. Anxiety	Completed		Phase 4	142	Actual	National Institutes of Health Clinical Center (CC)		5			FALSE					TRUE	FALSE											00:22:12.500000	00:22:12.500000	NIH						49	18	50	Participant received methylphenidate 20 mg orally during study visit; Participant received placebo orally during study visit; Participants received propranolol 40mg orally during study visit; Participant received methylphenidate 20 mg orally during study visit; Participant received placebo orally during study visit	Propranolol 40 mg was given orally during study visit; Methylphenidate 20mg was given orally during study visit; Placebo was given orally during study visit			34675189	Gaillard C, Lago TR, Gorka AX, Balderston NL, Fuchs BA, Reynolds RC, Grillon C, Ernst M. Methylphenidate modulates interactions of anxiety with cognition. Transl Psychiatry. 2021 Oct 21;11(1):544. doi: 10.1038/s41398-021-01621-2.	14 participants who signed consent did not meet the inclusion criteria so were excluded from study	33	0	0	10
NCT03640520		2018-08-13			2023-03-06	2018-08-17	2018-08-21	Actual							2023-03-06	2023-03-07	Actual	2019-01-31	Actual	2019-01-31	2023-03-23	2023-03-31	2023-12-23	Anticipated	2023-12-31	2023-12-23	Anticipated	2023-12-31		Interventional			Evaluation of Online Training Tools in Pediatric Resuscitation	Randomized Controlled Trial (RCT) to Evaluate the Impact of Online Training Tools Related to Pediatric Resuscitation in General EDs	Active, not recruiting		Not Applicable	800	Anticipated	Children's Hospital of Philadelphia		2			FALSE				FALSE	FALSE	FALSE									No		00:48:09.200000	00:48:09.200000	OTHER							18		Family-centered & Trauma-informed Support in Pediatric Resuscitation (FACETS: Pediatric Resuscitation) is an online skills training module for health care professionals involved in pediatric resuscitation in general EDs. The module combines didactic information and scenario-based learning with opportunities for the learner to practice applying their knowledge of Family Centered Care (FCC) practices at key choice points in realistic pediatric resuscitation case scenarios. Training content is guided by evidence regarding FCC practices that are effective in reducing concurrent and ongoing emotional distress in children and family members, and in promoting child and family involvement and satisfaction with care.; An online training module in which participants will receive information and policy education about national pediatric readiness standards for all EDs, including a brief mention of FCC as one of these standards, with no specific skills training in FCC. The module provides practice-relevant knowledge related to pediatric differences and pediatric readiness.	Family-centered & Trauma-informed Support in Pediatric Resuscitation (FACETS: Pediatric Resuscitation) is an online skills training module for health care professionals involved in pediatric resuscitation in general EDs. The module combines didactic information and scenario-based learning with opportunities for the learner to practice applying their knowledge of FCC practices at key choice points in realistic pediatric resuscitation case scenarios. Training content is guided by evidence regarding FCC practices that are effective in reducing concurrent and ongoing emotional distress in children and family members, and in promoting child and family involvement and satisfaction with care.; An online training module in which participants will receive information and policy education about national pediatric readiness standards for all EDs (including a brief mention of family-centered care as one of these standards), with no specific skills training in FCC. The module provides practice-relevant knowledge related to pediatric differences and pediatric readiness
NCT03538652		2018-05-25			2023-03-04	2018-05-25	2018-05-29	Actual							2023-03-04	2023-03-07	Actual	2020-02-19	Actual	2020-02-19	2023-03-03	2023-03-03	2025-05-01	Anticipated	2025-05-01	2025-05-01	Anticipated	2025-05-01		Interventional			Just-In-Time Adaptive Interventions for Addictive Behaviors	Just-In-Time Adaptive Interventions for Addictive Behaviors	Recruiting		Phase 2	185	Anticipated	National Institutes of Health Clinical Center (CC)		3			FALSE					FALSE	FALSE											00:48:19.200000	00:48:19.200000	NIH							18	75	randomized control group undergoing mobile assessment without JITAI; First stage, before content of mobile intervention is finalized; group receiving microrandomized active intervention: JITAI with both CBT and ACT	Just-In-Time Adaptive Intervention delivered via smartphone app; Placebo
NCT00781287		2008-10-24			2013-08-08	2008-10-27	2008-10-28	Estimate							2013-08-08	2013-08-12	Estimate	2023-02-09		2009-02-28	2023-08-13	2013-08-31	2023-10-13	Anticipated	2013-10-31	2023-02-12	Actual	2012-02-29		Interventional	UW PIC 330		Raltegravir (Isentress/MK-0518) and HIV-1 Infected CD4 Cells During Acute/Early HIV-1	Impact of Raltegravir (Isentress/MK-0518) - Containing Regimens on HIV-1 Infected CD4+ T-Cells During Acute and Early HIV-1 Infection: A Randomized, Controlled Study Comparing Standard Antiretroviral Therapy to Standard Therapy Plus Raltegravir	Terminated		Phase 4	10	Actual	University of Washington		2		Enrollment too slow.	FALSE				FALSE													00:49:04.300000	00:49:04.300000	OTHER							18			3 FDA-approved drugs, including two nucleos(t)ide reverse transcriptase inhibitors and either a non-nucleoside reverse transcriptase inhibitor or a protease inhibitor (Low dose ritonavir can be used to enhance the protease inhibitor and is not considered one of the 3 anti-HIV drugs); 400 mg BID PO
NCT00784485		2008-11-03			2011-03-08	2008-11-03	2008-11-04	Estimate							2011-03-08	2011-03-09	Estimate	2023-02-09		2009-02-28	2023-03-11	2011-03-31	2023-02-11	Actual	2011-02-28	2023-02-11	Actual	2011-02-28		Interventional			Non-invasive Measures of Effects of Xolair in Asthma	Non-Invasive Measures of Distal Lung Disease in Asthmatics Before and After Treatment With Omalizumab	Terminated		Phase 4	13	Anticipated	University of California, Los Angeles		1		Terminated due to poor enrollment.	FALSE				FALSE													00:49:13.300000	00:49:13.300000	OTHER							18	65	All subjects receive active drug (Xolair-see 'interventions').	In addition to Advair Diskus 250/50 or 500/50, subjects will receive 150 to 375 mg subcutaneous injection every 2 or 4 weeks (depending on IgE levels) for 16 weeks.
NCT00790959		2008-11-13			2012-02-21	2008-11-13	2008-11-14	Estimate							2012-02-21	2012-02-22	Estimate	2023-10-07		2007-10-31	2023-02-12	2012-02-29	2023-05-12	Anticipated	2012-05-31	2023-05-12	Anticipated	2012-05-31		Interventional	SASA!		The SASA! Study: An Evaluation of a Community Intervention to Address Gender-based Violence and Reduce HIV/AIDS Risk in Uganda	The SASA! Study: a Cluster Randomised Controlled Trial of a Community Mobilisation Intervention to Prevention Violence Against Women and Reduce HIV/AIDS Risk in Kampala, Uganda	Unknown status	Recruiting	Not Applicable	800	Anticipated	London School of Hygiene and Tropical Medicine		2			FALSE				FALSE													00:49:53.700000	00:49:53.700000	OTHER							18	49		A community mobilization approach to try to change community and individual attitudes and behaviours that support both the perpetration of violence against women and HIV risk behaviours The intervention team engages with four major groups of actors: community volunteers selected from the general public; community leaders (e.g. religious, cultural and local council leaders); resource persons (health care providers, police, etc); and institutional leaders. The community volunteers are a key component of the intensive intervention.; Control communities will receive the full SASA! intervention after completion of the SASA! Study. For the duration of the study, they will receive a less intensive intervention comprising the Division-level elements of SASA! (involving community leaders, resource persons and institutional leaders) without the community volunteers.			30613427; 29751754; 27084116; 26924488; 26873948; 25377588; 25248996; 22747846	Abramsky T, Musuya T, Namy S, Watts C, Michau L. Changing the norms that drive intimate partner violence: findings from a cluster randomised trial on what predisposes bystanders to take action in Kampala, Uganda. BMJ Glob Health. 2018 Dec 14;3(6):e001109. doi: 10.1136/bmjgh-2018-001109. eCollection 2018.; Starmann E, Heise L, Kyegombe N, Devries K, Abramsky T, Michau L, Musuya T, Watts C, Collumbien M. Examining diffusion to understand the how of SASA!, a violence against women and HIV prevention intervention in Uganda. BMC Public Health. 2018 May 11;18(1):616. doi: 10.1186/s12889-018-5508-4.; Abramsky T, Devries KM, Michau L, Nakuti J, Musuya T, Kiss L, Kyegombe N, Watts C. Ecological pathways to prevention: How does the SASA! community mobilisation model work to prevent physical intimate partner violence against women? BMC Public Health. 2016 Apr 16;16:339. doi: 10.1186/s12889-016-3018-9.; Michaels-Igbokwe C, Abramsky T, Devries K, Michau L, Musuya T, Watts C. Cost and cost-effectiveness analysis of a community mobilisation intervention to reduce intimate partner violence in Kampala, Uganda. BMC Public Health. 2016 Feb 29;16:196. doi: 10.1186/s12889-016-2883-6.; Abramsky T, Devries KM, Michau L, Nakuti J, Musuya T, Kyegombe N, Watts C. The impact of SASA!, a community mobilisation intervention, on women's experiences of intimate partner violence: secondary findings from a cluster randomised trial in Kampala, Uganda. J Epidemiol Community Health. 2016 Aug;70(8):818-25. doi: 10.1136/jech-2015-206665. Epub 2016 Feb 12.; Kyegombe N, Abramsky T, Devries KM, Starmann E, Michau L, Nakuti J, Musuya T, Heise L, Watts C. The impact of SASA!, a community mobilization intervention, on reported HIV-related risk behaviours and relationship dynamics in Kampala, Uganda. J Int AIDS Soc. 2014 Nov 5;17(1):19232. doi: 10.7448/IAS.17.1.19232. eCollection 2014.; Abramsky T, Devries K, Kiss L, Nakuti J, Kyegombe N, Starmann E, Cundill B, Francisco L, Kaye D, Musuya T, Michau L, Watts C. Findings from the SASA! Study: a cluster randomized controlled trial to assess the impact of a community mobilization intervention to prevent violence against women and reduce HIV risk in Kampala, Uganda. BMC Med. 2014 Jul 31;12:122. doi: 10.1186/s12916-014-0122-5.; Abramsky T, Devries K, Kiss L, Francisco L, Nakuti J, Musuya T, Kyegombe N, Starmann E, Kaye D, Michau L, Watts C. A community mobilisation intervention to prevent violence against women and reduce HIV/AIDS risk in Kampala, Uganda (the SASA! Study): study protocol for a cluster randomised controlled trial. Trials. 2012 Jun 29;13:96. doi: 10.1186/1745-6215-13-96.
NCT05117398		2021-10-21			2022-07-19	2021-11-02	2021-11-11	Actual							2022-07-19	2022-07-22	Actual	2022-01-03	Anticipated	2022-01-03	2023-11-21	2021-11-30	2023-12-24	Anticipated	2024-12-31	2024-04-04	Anticipated	2024-04-04		Interventional	DALICATH		Dalbavancin Versus Standard Antibiotic Therapy for Catheter-related Bloodstream Infections Due to Staphylococcus Aureus	Randomized Open-label Controlled Trial Evaluating a Single-dose Intravenous Dalbavancin Versus Standard Antibiotic Therapy During Catheter-related Bloodstream Infections Due to Staphylococcus Aureus	Withdrawn		Phase 3	0	Actual	Centre Hospitalier Annecy Genevois		2		Change of study Sponsor	FALSE				TRUE	FALSE	FALSE									No		00:20:21.900000	00:20:21.900000	OTHER							18		Dalbavancin (Xydalba¬Æ) 1500 mg - One unique dose; As currently recommended, investigators will be encouraged to use the intravenous route for the entire duration of treatment. However, in order to interfere as little as possible with usual practice in each center, the antimicrobial therapy will be let to the choice of the physician in charge of the patient after a minimum of 7 days of intravenous treatment.	A single-dose of IV dalbavancin 1500 mg; Standard Antibiotic therapy according national recommendations
NCT04458194		2020-06-30			2023-01-11	2020-06-30	2020-07-07	Actual							2023-01-11	2023-01-13	Actual	2022-01-12	Actual	2022-01-12	2023-01-23	2023-01-31	2023-07-01	Anticipated	2023-07-01	2023-07-01	Anticipated	2023-07-01		Interventional			Comparing Virtual Yoga to Standard Care on Insomnia Among Cancer Survivors	A Feasibility Trial Comparing the Effectiveness of Virtual YOCAS¬©¬Æ Yoga to Standard Care for Treating Insomnia in Cancer Survivors	Recruiting		Not Applicable	42	Anticipated	University of Rochester		2			FALSE				FALSE	FALSE	FALSE											00:53:14.100000	00:53:14.100000	OTHER							18		Cancer survivors receive their standard care; Cancer survivors receive 8 virtual yoga sessions (75 minutes/session, 2 times a week for 4 weeks) delivered via an electronic platform (e.g., Zoom)	Standard Care is used as a control condition. Cancer survivors assigned to this arm continue to receive standard care from their medical providers.; Yoga for Cancer Survivors, YOCAS¬©¬Æ, intervention is a low to moderate intensity mode of exercise that draws from two basic types of yoga; gentle Hatha and Restorative yoga. The program includes specific physical postures and mindfulness exercises focused on breathing and meditation. Cancer survivors will participate in 8 virtual YOCAS sessions (75 minutes/session, 2 times a week for 4 weeks) delivered via an electronic platform (e.g., Zoom)
NCT00710372		2008-07-03			2010-11-11	2008-07-03	2008-07-04	Estimate							2010-11-11	2010-11-15	Estimate	2023-06-08		2008-06-30	2023-11-10	2010-11-30	2023-11-10	Actual	2010-11-30	2023-07-09	Actual	2009-07-31		Interventional			Safety, Tolerability and Efficacy of a Vaccine Against Essential Hypertension	A Double Blind, Randomized, Placebo Controlled, Parallel Group, Dose-Titration Phase II Study to Evaluate Safety and Tolerability, Pharmacodynamic Effects and Efficacy of an Anti-Angiotensin II Vaccine (CYT006-AngQb) in Patients With Mild to Moderate Essential Hypertension	Completed		Phase 2	83	Actual	Cytos Biotechnology AG		2			FALSE				FALSE													00:53:34.100000	00:53:34.100000	INDUSTRY							18	69	CYT006-AngQb	s.c. injection
NCT03636672		2018-07-22			2021-07-29	2018-08-16	2018-08-17	Actual							2021-07-29	2021-07-30	Actual	2019-03-01	Actual	2019-03-01	2023-07-21	2021-07-31	2021-06-30	Actual	2021-06-30	2021-06-30	Actual	2021-06-30		Interventional	PerStBiRo		Bicycle Simulator Training in Older Adults: A Randomized Controlled Trial	The Effects of Bicycle Simulator Training on Anticipatory and Compensatory Postural Control in Older Adults: A Randomized Controlled Trial	Completed		Not Applicable	68	Actual	Barzilai Medical Center		2			FALSE				TRUE	FALSE	FALSE											00:03:34.500000	00:03:34.500000	OTHER							70	120	Perturbation training during stationary bicycle riding; stationary bicycle riding training	perturbation training during stationary bicycle riding			33536998	Batcir S, Lubovsky O, Bachner YG, Melzer I. The Effects of Bicycle Simulator Training on Anticipatory and Compensatory Postural Control in Older Adults: Study Protocol for a Single-Blind Randomized Controlled Trial. Front Neurol. 2021 Jan 18;11:614664. doi: 10.3389/fneur.2020.614664. eCollection 2020.
NCT03978871		2019-06-05			2022-07-18	2019-06-05	2019-06-07	Actual							2022-07-18	2022-07-21	Actual	2018-08-27	Actual	2018-08-27	2023-07-22	2022-07-31	2022-11-30	Anticipated	2022-11-30	2022-06-27	Actual	2022-06-27		Interventional			Effect of Emotion Mindsets on Emotion Processing	Effect of Emotion Mindsets on Emotion Processing: A Multilevel Experimental Investigation	Enrolling by invitation		Not Applicable	150	Anticipated	University of Illinois at Urbana-Champaign		2			FALSE				TRUE	FALSE	FALSE											00:22:30	00:22:30	OTHER							13	18	Persuasive education about emotions, brain development, and teenagers' ability to learn how to manage emotions; Neutral education about functions of different parts of the brain	Growth emotion mindset induction; Brain education
NCT02427997		2015-03-15			2022-04-07	2015-04-27	2015-04-28	Estimate							2022-04-07	2022-04-08	Actual	2023-06-15	Actual	2015-06-30	2023-04-22	2022-04-30	2022-03-31	Actual	2022-03-31	2022-03-31	Actual	2022-03-31		Interventional			VR-treadmill Combined Intervention for Enhancing Mobility and Cognitive Function in Patients With Multiple Sclerosis	Virtual Reality-treadmill Combined Intervention for Enhancing Mobility and Cognitive Function in Patients With Multiple Sclerosis	Completed		Not Applicable	139	Actual	Tel-Aviv Sourasky Medical Center		2			FALSE				FALSE	FALSE	FALSE											00:23:19.100000	00:23:19.100000	OTHER_GOV							18	65	The TT+VR patients (i.e., the experimental arm) will receive 18 sessions (3 times per week x 6 weeks) of training that will consist of walking on a treadmill while wearing a safety harness (without body weight support, recall Figure 1), and while being provided with feedback from the system.; TT alone will receive conventional treadmill training with no feedback from the system. They will train with a safety harness 18 sessions (3 times per week x 6 weeks).	VR is defined in general as a "high-end-computer interface that involves real time simulation and interactions through multiple sensorial channels". The VR system to be used requires subjects to negotiate virtual obstacles while walking on a treadmill, in a safe environment. This dual task activity has large cognitive components such as information processing, planning, and attention while allowing for training in a more stimulating and enriching environment that includes both cognitive and motor components.; The participants will walk on the treadmill, their gait speed over-ground will be measured at the beginning of each week of training. Progression will include increasing the duration of each of the walking bouts and increasing walking speed.			36357586	Galperin I, Mirelman A, Schmitz-Hubsch T, Hsieh KL, Regev K, Karni A, Brozgol M, Cornejo Thumm P, Lynch SG, Paul F, Devos H, Sosnoff J, Hausdorff JM. Treadmill training with virtual reality to enhance gait and cognitive function among people with multiple sclerosis: a randomized controlled trial. J Neurol. 2023 Mar;270(3):1388-1401. doi: 10.1007/s00415-022-11469-1. Epub 2022 Nov 11.
NCT00166322		2005-09-09			2008-05-06	2005-09-09	2005-09-14	Estimate							2008-05-06	2008-05-07	Estimate	2023-01-04		2004-01-31	2023-05-08	2008-05-31	2023-12-07	Actual	2007-12-31	2023-12-07	Actual	2007-12-31		Interventional			Dopaminergic Neurotransmission in Schizophrenia, Patients at Risk and Healthy Subjects		Completed		Not Applicable	35	Actual	Ludwig-Maximilians - University of Munich					FALSE																	00:23:21.700000	00:23:21.700000	OTHER							18	70		single IBZM-SPECT assessment at study inclusion
NCT00582738		2007-12-12	2012-01-10		2012-08-02	2007-12-21	2007-12-28	Estimate	2012-08-02	2012-09-06	Estimate				2012-08-02	2012-09-06	Estimate	2023-12-07		2007-12-31	2023-08-12	2012-08-31	2023-01-10	Actual	2010-01-31	2023-01-10	Actual	2010-01-31		Interventional	REVERT		Efficacy of Everolimus as Inhibitor of Fibrosis Progression in Liver Transplant Patients With Recurrence of Hepatitis C Viral Infection	A Randomized, Controlled, Open Label, Two Arms, Exploratory Study to Evaluate the Effect of Everolimus on Histologically Assessed Fibrosis Progression (Ishak-Knodell) in Liver Transplant Recipients With Recurrent Hepatitis C Viral Infection as Compared to Standard Treatment.	Terminated		Phase 2	43	Actual	Novartis		2			FALSE																	00:54:51.600000	00:54:51.600000	INDUSTRY						80	18	65	Continuation of current immunosuppressive regimen (continuation of Calcineurin Inhibitor [CNI] with or without Enteric-coated mycophenolate sodium (myfortic) or mycophenolate mofetil(Cellcept)[MPA], with or without steroids) / no everolimus introduction.; Initiation of everolimus with discontinuation of CNI/MPA, with or without steroids.	Continuation of current immunosuppressive regimen (continuation of CNI with or without MPA, with or without steroids) / no everolimus introduction.; Hepatitis C recurrence after orthotopic liver transplantation (OLT)						28	11	0	43
NCT05279560		2022-01-16			2022-03-25	2022-03-06	2022-03-15	Actual							2022-03-25	2022-04-05	Actual	2022-03-17	Actual	2022-03-17	2023-03-22	2022-03-31	2027-03-17	Anticipated	2027-03-17	2024-03-17	Anticipated	2024-03-17		Interventional	OPIF		Ovarian PRP (Platelet Rich Plasma) Injection for Follicular Activation	The Efficacy and Safety of Intra-ovarian PRP Injection Within a Prospective, Single-blinded, Placebo-controlled, Randomized, Clinical Superiority Trial in Subjects With Low Ovarian Reserve/Expected Poor Ovarian Response	Recruiting		Not Applicable	140	Anticipated	University of Luebeck		2			FALSE				FALSE	FALSE	FALSE						Data will not be available before 2027	reasonable request		Yes	IPD will be shared upon reasonable request.	00:23:33.300000	00:23:33.300000	OTHER							18	42	Study group, treated with autologous intra-ovarian PRP injection and undergoing a subsequent fresh ET-IVF/ICSI cycle in the third cycle after intervention; Control group, treated with intra-ovarian NaCl injection and undergoing a subsequent fresh ET-IVF/ICSI cycle in the third cycle after intervention	The required volume of PRP will be extracted from 60 ml of the patient's peripheral blood. Injecting PRP into the ovaries will be performed likewise to the standard operating procedure of oocyte retrieval. After centrifugation of the whole blood, 5ml PRP will be injected in each ovary intra-medullar and subcortical using a 17-gauge single lumen needle under sedation und under transvaginal ultrasound monitoring.; Injecting NaCL into the ovaries will be performed likewise to the standard operating procedure of oocyte retrieval. NaCL will be injected in each ovary intra-medullar and subcortical using a 17-gauge single lumen needle under sedation und under transvaginal ultrasound monitoring.			8167237; 30696098; 32006776; 29486615; 12606430; 15474081; 26496072; 32020412; 33963408; 32030554; 31725883; 30725347; 31092698; 32140135	Gougeon A, Ecochard R, Thalabard JC. Age-related changes of the population of human ovarian follicles: increase in the disappearance rate of non-growing and early-growing follicles in aging women. Biol Reprod. 1994 Mar;50(3):653-63. doi: 10.1095/biolreprod50.3.653.; Martin JJ, Woods DC, Tilly JL. Implications and Current Limitations of Oogenesis from Female Germline or Oogonial Stem Cells in Adult Mammalian Ovaries. Cells. 2019 Jan 28;8(2):93. doi: 10.3390/cells8020093.; Maleki-Hajiagha A, Razavi M, Rouholamin S, Rezaeinejad M, Maroufizadeh S, Sepidarkish M. Intrauterine infusion of autologous platelet-rich plasma in women undergoing assisted reproduction: A systematic review and meta-analysis. J Reprod Immunol. 2020 Feb;137:103078. doi: 10.1016/j.jri.2019.103078. Epub 2019 Dec 31.; Sills ES, Rickers NS, Li X, Palermo GD. First data on in vitro fertilization and blastocyst formation after intraovarian injection of calcium gluconate-activated autologous platelet rich plasma. Gynecol Endocrinol. 2018 Sep;34(9):756-760. doi: 10.1080/09513590.2018.1445219. Epub 2018 Feb 28.; Danforth DR, Arbogast LK, Ghosh S, Dickerman A, Rofagha R, Friedman CI. Vascular endothelial growth factor stimulates preantral follicle growth in the rat ovary. Biol Reprod. 2003 May;68(5):1736-41. doi: 10.1095/biolreprod.101.000679. Epub 2002 Dec 11.; Quintana R, Kopcow L, Sueldo C, Marconi G, Rueda NG, Baranao RI. Direct injection of vascular endothelial growth factor into the ovary of mice promotes follicular development. Fertil Steril. 2004 Oct;82 Suppl 3:1101-5. doi: 10.1016/j.fertnstert.2004.03.036.; Bakacak M, Bostanci MS, Inanc F, Yaylali A, Serin S, Attar R, Yildirim G, Yildirim OK. Protective Effect of Platelet Rich Plasma on Experimental Ischemia/Reperfusion Injury in Rat Ovary. Gynecol Obstet Invest. 2016;81(3):225-31. doi: 10.1159/000440617. Epub 2015 Oct 24.; Ozcan P, Takmaz T, Tok OE, Islek S, Yigit EN, Ficicioglu C. The protective effect of platelet-rich plasma administrated on ovarian function in female rats with Cy-induced ovarian damage. J Assist Reprod Genet. 2020 Apr;37(4):865-873. doi: 10.1007/s10815-020-01689-7. Epub 2020 Feb 4.; Atkinson L, Martin F, Sturmey RG. Intraovarian injection of platelet-rich plasma in assisted reproduction: too much too soon? Hum Reprod. 2021 Jun 18;36(7):1737-1750. doi: 10.1093/humrep/deab106.; Melo P, Navarro C, Jones C, Coward K, Coleman L. The use of autologous platelet-rich plasma (PRP) versus no intervention in women with low ovarian reserve undergoing fertility treatment: a non-randomized interventional study. J Assist Reprod Genet. 2020 Apr;37(4):855-863. doi: 10.1007/s10815-020-01710-z. Epub 2020 Feb 7.; Urman B, Boza A, Balaban B. Platelet-rich plasma another add-on treatment getting out of hand? How can clinicians preserve the best interest of their patients? Hum Reprod. 2019 Nov 1;34(11):2099-2103. doi: 10.1093/humrep/dez190.; Farimani M, Heshmati S, Poorolajal J, Bahmanzadeh M. A report on three live births in women with poor ovarian response following intra-ovarian injection of platelet-rich plasma (PRP). Mol Biol Rep. 2019 Apr;46(2):1611-1616. doi: 10.1007/s11033-019-04609-w. Epub 2019 Feb 5.; Sills ES, Wood SH. Autologous activated platelet-rich plasma injection into adult human ovary tissue: molecular mechanism, analysis, and discussion of reproductive response. Biosci Rep. 2019 Jun 4;39(6):BSR20190805. doi: 10.1042/BSR20190805. Print 2019 Jun 28.; Hsu CC, Hsu L, Hsu I, Chiu YJ, Dorjee S. Live Birth in Woman With Premature Ovarian Insufficiency Receiving Ovarian Administration of Platelet-Rich Plasma (PRP) in Combination With Gonadotropin: A Case Report. Front Endocrinol (Lausanne). 2020 Feb 19;11:50. doi: 10.3389/fendo.2020.00050. eCollection 2020.
NCT04925388		2021-05-27			2023-03-07	2021-06-07	2021-06-14	Actual							2023-03-07	2023-03-08	Actual	2022-12-30	Actual	2022-12-30	2023-03-23	2023-03-31	2023-08-25	Anticipated	2025-08-31	2023-02-25	Anticipated	2025-02-28		Interventional	DIRECTABDO		Impact of Rapid Molecular Diagnostic Method on Antibiotics Exposure Duration in ICU Patients With Postoperative Peritonitis	Impact on Duration of Antibiotic Therapy of Rapid Molecular Diagnostic Method for Rapid Analysis of Susceptibility of Peritoneal Samples in Postoperative Peritonitis in ICU Patients	Recruiting		Not Applicable	184	Anticipated	Assistance Publique - H√¥pitaux de Paris		2			FALSE				FALSE	FALSE	FALSE											00:55:34.800000	00:55:34.800000	OTHER							18		peritoneal samples will be analysed using Unyvero IAI test and using conventional method; peritoneal samples will be analysed using only conventional method	peritoneal samples will be analysed using Unyvero IAI test; peritoneal samples will be analysed using conventional method
NCT00836368		2009-02-03			2011-11-04	2009-02-03	2009-02-04	Estimate							2011-11-04	2011-11-06	Estimate	2023-12-08		2008-12-31	2023-11-11	2011-11-30	2023-12-10	Actual	2010-12-31	2023-12-10	Actual	2010-12-31		Interventional	Gammaphil		In Vitro Basophil Responsiveness to Allergen Challenge After Gamma-tocopherol Supplementation in Allergic Asthmatics	In Vitro Basophil Responsiveness to Allergen Challenge After Gamma-tocopherol Supplementation in Allergic Asthmatics	Completed		Phase 1	25	Actual	University of North Carolina, Chapel Hill		1			FALSE				FALSE													00:57:36.700000	00:57:36.700000	OTHER							18	50		oral doses 1,200 mg of gamma tocopherol (2 capsules of the gamma tocopherol enriched vitamin E preparation)
NCT00836914		2009-02-02			2018-10-19	2009-02-03	2009-02-04	Estimate							2018-10-19	2018-10-23	Actual	2023-02-09		2009-02-28	2023-01-13	2013-01-31	2023-03-09	Actual	2009-03-31	2023-03-09	Actual	2009-03-31		Interventional			Study to Investigate Effects of CAL-101 in Subjects With Allergic Rhinitis Exposed to Allergen in an Environmental Chamber	A Phase 1, Randomized, Double-Blind, Placebo-Controlled, Two-Period Crossover Study to Investigate the Safety of CAL-101 in Allergic Rhinitis Subjects and Effects on the Response to Environmental Chamber Allergen Challenge	Completed		Phase 1	41	Actual	Gilead Sciences		2			FALSE				FALSE								18 months after study completion	A secured external environment with username, password, and RSA code.	http://www.gilead.com/research/disclosure-and-transparency	Yes	Qualified external researchers may request IPD for this study after study completion. For more information, please visit our website at http://www.gilead.com/research/disclosure-and-transparency.	00:58:12.200000	00:58:12.200000	INDUSTRY							18	55		CAL-101 100mg capsules administered orally twice a day (BID) for 7 days; Placebo capsules administered orally BID for 7 days			26915677	Horak F, Puri KD, Steiner BH, Holes L, Xing G, Zieglmayer P, Zieglmayer R, Lemell P, Yu A. Randomized phase 1 study of the phosphatidylinositol 3-kinase delta inhibitor idelalisib in patients with allergic rhinitis. J Allergy Clin Immunol. 2016 Jun;137(6):1733-1741. doi: 10.1016/j.jaci.2015.12.1313. Epub 2016 Feb 23.
NCT00797901		2008-11-24			2014-08-26	2008-11-24	2008-11-25	Estimate							2014-08-26	2014-08-28	Estimate	2023-08-04		2004-08-31	2023-08-14	2014-08-31	2023-04-08	Actual	2008-04-30	2023-04-08	Actual	2008-04-30		Interventional			Depression Treatment in General Medical Settings	Depression Treatment in General Medical Settings	Completed		Not Applicable	179	Actual	University of Puerto Rico		1			FALSE				TRUE													00:58:40.600000	00:58:40.600000	OTHER							18
NCT00169208		2005-09-09			2019-08-22	2005-09-09	2005-09-15	Estimate							2019-08-22	2019-08-28	Actual	2023-04-01	Actual	2001-04-30	2023-08-19	2019-08-31	2023-12-06	Actual	2006-12-31	2023-12-06	Actual	2006-12-31		Interventional			Fludarabine, Mitoxantrone and Rituximab in Relapsed or Primary Failing Advanced Follicular Non-Hodgkin's Lymphoma	An Open Label, Multicenter, Non Randomized Phase II Study to Evaluate Anti-tumor Activity and Safety of a Combination of Fludarabine, Mitoxantrone and Rituximab in Relapsed or Primary Failing Advanced Follicular Non-Hodgkin's Lymphoma.	Completed		Phase 2	50	Actual	Lymphoma Study Association		1			FALSE																	00:27:22.800000	00:27:22.800000	OTHER							18	75	4 cycles of rituximab + fludarabine + mitoxantrone	375 mg/m¬≤ IV, D1 each cycle during 4 cycles; 40 mg/m¬≤/day IV , D1 each cycle during 4 cycles; 10 mg/m¬≤ IV, D2-3-4 each cycle during 4 cycles			8211209; 8648382; 9310469	Horning SJ. Natural history of and therapy for the indolent non-Hodgkin's lymphomas. Semin Oncol. 1993 Oct;20(5 Suppl 5):75-88. No abstract available.; McLaughlin P, Hagemeister FB, Romaguera JE, Sarris AH, Pate O, Younes A, Swan F, Keating M, Cabanillas F. Fludarabine, mitoxantrone, and dexamethasone: an effective new regimen for indolent lymphoma. J Clin Oncol. 1996 Apr;14(4):1262-8. doi: 10.1200/JCO.1996.14.4.1262.; Maloney DG, Grillo-Lopez AJ, White CA, Bodkin D, Schilder RJ, Neidhart JA, Janakiraman N, Foon KA, Liles TM, Dallaire BK, Wey K, Royston I, Davis T, Levy R. IDEC-C2B8 (Rituximab) anti-CD20 monoclonal antibody therapy in patients with relapsed low-grade non-Hodgkin's lymphoma. Blood. 1997 Sep 15;90(6):2188-95.; McLaughlin P, Grillo-Lopez AJ, Maloney DG, Link BK, Levy R, Czuczman MS, Cabanillas F, Dallaire BK, White CA: Efficacy controls and long-term follow-up of patients treated with rituximab for relapsed or refractory, low-grade or follicular NHL. Blood 92:414a, 1998
NCT00717548		2008-07-15			2012-11-02	2008-07-15	2008-07-17	Estimate							2012-11-02	2012-11-04	Estimate	2023-06-08		2008-06-30	2023-11-12	2012-11-30	2023-07-11	Actual	2011-07-31	2023-01-10	Actual	2010-01-31		Interventional			Efficacy of Narrative Exposure Therapy (NET) in Treating Women After Human Trafficking or Forced Prostitution	The Effectiveness of Narrative Exposure Therapy in Treating Women After Trafficking and Forced Prostitution	Completed		Not Applicable	10	Actual	University of Konstanz		1			FALSE				FALSE													00:59:35.700000	00:59:35.700000	OTHER							18	70		Trauma-Focused short term intervention (8-12 sessions)
NCT04072302		2019-08-20			2019-08-26	2019-08-26	2019-08-28	Actual							2019-08-26	2019-08-28	Actual	2014-09-15	Actual	2014-09-15	2023-08-19	2019-08-31	2017-11-29	Actual	2017-11-29	2017-11-29	Actual	2017-11-29		Interventional			Safety and Causal Prophylactic Efficacy of KAF156 in a Controlled Human Malaria Challenge Model	A Two-part, Randomized, Double-blind, Placebo-controlled, Single-center Study to Evaluate the Safety and Causal Prophylactic Efficacy of KAF156 in a Controlled Human Malaria Challenge Model	Completed		Phase 1	86	Actual	Novartis		12			FALSE				TRUE	TRUE	FALSE											00:59:40.900000	00:59:40.900000	INDUSTRY							18	40	Single dose 800 mg KAF156 oral administration in healthy subjects, prior to exposure to P. falciparum sporozoite-infected mosquitos; Single dose 800 mg placebo oral administration in healthy subjects, prior to exposure to P. falciiparum sporozoite-infected mosquitos; Single dose 800 mg KAF156 oral administration in heatlhy subjects, after exposure to P. falciparum sporozoite-infected mosquitos; Single dose 800 mg placebo oral administration in heatlhy subjects, after exposure to P. falciparum sporozoite-infected mosquitos; Single dose 300 mg KAF156 oral administration in heatlhy subjects, after exposure to P. falciparum sporozoite-infected mosquitos; Single dose 300 mg placebo oral administration in heatlhy subjects, after exposure to P. falciparum sporozoite-infected mosquitos; Single dose 100 mg KAF156 oral administration in heatlhy subjects, after exposure to P. falciparum sporozoite-infected mosquitos; Single dose 100 mg placebo oral administration in heatlhy subjects, after exposure to P. falciparum sporozoite-infected mosquitos; Single dose 20 mg KAF156 oral administration in heatlhy subjects, after exposure to P. falciparum sporozoite-infected mosquitos; Single dose 20 mg Placebo oral administration in heatlhy subjects, after exposure to P. falciparum sporozoite-infected mosquitos; Single dose 50 mg KAF156 oral administration in heatlhy subjects, after exposure to P. falciparum sporozoite-infected mosquitos; Single dose 50 mg Placebo oral administration in heatlhy subjects, after exposure to P. falciparum sporozoite-infected mosquitos	100 mg tablet, 20 mg tablet, 50 mg tablet; 100 mg tablet, 20 mg tablet, 50 mg tablet			32644127	Kublin JG, Murphy SC, Maenza J, Seilie AM, Jain JP, Berger D, Spera D, Zhao R, Soon RL, Czartoski JL, Potochnic MA, Duke E, Chang M, Vaughan A, Kappe SHI, Leong FJ, Pertel P, Prince WT; KAF156 Study Team. Safety, Pharmacokinetics, and Causal Prophylactic Efficacy of KAF156 in a Plasmodium falciparum Human Infection Study. Clin Infect Dis. 2021 Oct 5;73(7):e2407-e2414. doi: 10.1093/cid/ciaa952.
NCT02574702		2013-03-18			2019-04-17	2015-10-12	2015-10-14	Estimate							2019-04-17	2019-04-18	Actual	2023-02-13	Actual	2013-02-28	2023-04-19	2019-04-30	2023-07-18	Actual	2018-07-31	2023-06-16	Actual	2016-06-30		Interventional			Trial to Reduce Wound Infection With Contralateral Drainage in Loop Ileostomy Closure	Prospective Randomized Controlled Trial to Reduce the Superficial Surgical Site Infection Due to a Contralateral Drainage Application in Loop Ileostomy Closure	Completed		Not Applicable	78	Actual	Corporacion Parc Tauli		2			FALSE				FALSE													00:00:32.900000	00:00:32.900000	OTHER							18	90	Patients with primary loop ileostomy closure without drainage of the surgical wound; Patients with the application of a contralateral drainage (Penrose ¬Æ) in surgical wound of primary loop ileostomy closure. Intervention: application of a contralateral drainage in surgical wound closure.	application of a contralateral drainage (Penrose ¬Æ) in surgical wound of primary loop ileostomy closure			30824960	Serracant A, Serra-Aracil X, Mora-Lopez L, Pallisera-Lloveras A, Serra-Pla S, Zarate-Pinedo A, Navarro-Soto S. The Effectiveness of Contralateral Drainage in Reducing Superficial Incisional Surgical Site Infection in Loop Ileostomy Closure: Prospective, Randomized Controlled Trial. World J Surg. 2019 Jul;43(7):1692-1699. doi: 10.1007/s00268-019-04972-6.
NCT00851344		2009-02-24			2016-11-04	2009-02-24	2009-02-25	Estimate							2016-11-04	2016-11-06	Estimate	2023-09-08		2008-09-30	2023-11-16	2016-11-30	2023-11-08	Actual	2008-11-30	2023-11-08	Actual	2008-11-30		Interventional			Allergen Challenge Chamber Study With Single Dose Oral GSK835726 Compared With Placebo	A Randomised, Double-blind, Placebo-controlled, 4-period Incomplete Block Crossover Study of Single Oral Dose GSK835726 (100mg, 50mg, 10mg), Cetirizine (10mg) and Placebo to Evaluate the Efficacy and Safety Using an Environmental Challenge Chamber in Male Subjects With Seasonal Allergic Rhinitis	Completed		Phase 2	54	Actual	GlaxoSmithKline		5			FALSE				FALSE											Yes	Patient-level data for this study will be made available through www.clinicalstudydatarequest.com following the timelines and process described on this site.	00:01:22.600000	00:01:22.600000	INDUSTRY							18	60	10mg oral dose; 50mg oral dose; 50mg oral dose; 10mg cetirizine as active comparator; placebo tablet	GSK835726 (10mg) tablet; GSK835726 (50mg) tablet; GSK835726 (100mg) tablet; Cetirizine (10mg) tablet as positive control; Placebo to match active			22212854	Daley-Yates P, Ambery C, Sweeney L, Watson J, Oliver A, McQuade B. The efficacy and tolerability of two novel H(1)/H(3) receptor antagonists in seasonal allergic rhinitis. Int Arch Allergy Immunol. 2012;158(1):84-98. doi: 10.1159/000329738. Epub 2011 Dec 29.
NCT00408369		2006-12-04			2008-01-25	2006-12-04	2006-12-06	Estimate							2008-01-25	2008-01-29	Estimate	2023-11-06		2006-11-30	2023-01-08	2008-01-31	2023-11-07	Actual	2007-11-30	2023-11-07	Actual	2007-11-30		Interventional			Prophylactic Antimalarial Activity of DB289 in Volunteers	Prophylactic Antimalarial Activity of DB289 in Volunteers Challenged With Plasmodium Falciparum	Completed		Phase 1/Phase 2	19	Anticipated	Immtech Pharmaceuticals, Inc					FALSE																	00:28:24.500000	00:28:24.500000	INDUSTRY							18	45
NCT04880343		2021-04-29			2021-05-05	2021-05-05	2021-05-10	Actual							2021-05-05	2021-05-10	Actual	2021-01-26	Actual	2021-01-26	2023-05-21	2021-05-31	2023-01-26	Anticipated	2023-01-26	2022-01-26	Anticipated	2022-01-26		Interventional			Clinical Study to Evaluate the Efficacy of the Dietary Supplement UROMANNOSA¬Æ in Women With Recurrent Lower Urinary Tract Infections	Randomised, Open-label, Controlled Clinical Trial to Evaluate the Efficacy of a Product Consisting of D Mannose 2 g+ Cran-max 500 mg+ Vitamin D3 0.001 mg (UROMANNOSA¬Æ) in Women With Recurrent Lower Urinary Tract Infections	Recruiting		Not Applicable	108	Anticipated	Instituto de Investigaci√≥n Sanitaria de la Fundaci√≥n Jim√©nez D√≠az		3			FALSE				FALSE	FALSE	FALSE									No		00:46:14.500000	00:46:14.500000	OTHER							18	80	Control; Treatment; Treatment	Group that will take a daily dose of the commercial dietary supplement provided by the sponsor, composed of mannose, cran-max and vitamin D for 6 months; Group that will take a daily dose of the commercial dietary supplement provided by the sponsor, composed of mannose, cran-max and vitamin D for 3 months
NCT02675569		2016-01-26			2022-07-18	2016-02-03	2016-02-05	Estimate							2022-07-18	2022-07-21	Actual	2023-05-16	Actual	2016-05-31	2023-07-22	2022-07-31	2023-03-25	Anticipated	2025-03-31	2023-03-25	Anticipated	2025-03-31		Interventional	ACCESS HD		ACCESS HD: Comparing Catheters to Fistulas in Elderly Patients Starting Hemodialysis	ACCESS HD Pilot: A Randomized Trial Comparing Catheters to Fistulas in Elderly patientS Starting HemoDialysis	Recruiting		Not Applicable	100	Anticipated	University of Calgary		2			FALSE				FALSE											No		00:29:48.300000	00:29:48.300000	OTHER							55		Catheter is a method of vascular access for hemodialysis. It consists of a long, thin plastic tube and may be either tunnelled or non-tunnelled.; Fistula is a type of vascular access strategy for hemodialysis in which a direct connection of an artery to a vein is created. It is intended to provide an access with good blood flow that can last for decades.	A method of vascular access for hemodialysis that all participants will have in place prior to randomization.; A type of vascular access strategy for hemodialysis which involves connecting the artery and the veins in the participant's arm.			12200814; 16497879; 23431075; 21301370; 22846341; 19210271; 16988062; 18609528; 21693682; 17507428; 25115617; 25058221; 24651074; 27884849	Lee H, Manns B, Taub K, Ghali WA, Dean S, Johnson D, Donaldson C. Cost analysis of ongoing care of patients with end-stage renal disease: the impact of dialysis modality and dialysis access. Am J Kidney Dis. 2002 Sep;40(3):611-22. doi: 10.1053/ajkd.2002.34924.; Jindal K, Chan CT, Deziel C, Hirsch D, Soroka SD, Tonelli M, Culleton BF; Canadian Society of Nephrology Committee for Clinical Practice Guidelines. Hemodialysis clinical practice guidelines for the Canadian Society of Nephrology. J Am Soc Nephrol. 2006 Mar;17(3 Suppl 1):S1-27. doi: 10.1681/ASN.2005121372. No abstract available.; Ravani P, Palmer SC, Oliver MJ, Quinn RR, MacRae JM, Tai DJ, Pannu NI, Thomas C, Hemmelgarn BR, Craig JC, Manns B, Tonelli M, Strippoli GF, James MT. Associations between hemodialysis access type and clinical outcomes: a systematic review. J Am Soc Nephrol. 2013 Feb;24(3):465-73. doi: 10.1681/ASN.2012070643. Epub 2013 Feb 21.; Quinn RR, Laupacis A, Hux JE, Oliver MJ, Austin PC. Predicting the risk of 1-year mortality in incident dialysis patients: accounting for case-mix severity in studies using administrative data. Med Care. 2011 Mar;49(3):257-66. doi: 10.1097/MLR.0b013e318202aa0b.; Tennankore KK, Soroka SD, Kiberd BA. The impact of an "acute dialysis start" on the mortality attributed to the use of central venous catheters: a retrospective cohort study. BMC Nephrol. 2012 Jul 30;13:72. doi: 10.1186/1471-2369-13-72.; Mazonakis E, Stirling C, Booth KL, McClenahan J, Heron N, Geddes CC. The influence of comorbidity on the risk of access-related bacteremia in chronic hemodialysis patients. Hemodial Int. 2009 Jan;13(1):6-10. doi: 10.1111/j.1542-4758.2009.00327.x.; Lok CE, Allon M, Moist L, Oliver MJ, Shah H, Zimmerman D. Risk equation determining unsuccessful cannulation events and failure to maturation in arteriovenous fistulas (REDUCE FTM I). J Am Soc Nephrol. 2006 Nov;17(11):3204-12. doi: 10.1681/ASN.2006030190. Epub 2006 Sep 20.; Quinn RR, Lamping DL, Lok CE, Meyer RA, Hiller JA, Lee J, Richardson EP, Kiss A, Oliver MJ. The Vascular Access Questionnaire: assessing patient-reported views of vascular access. J Vasc Access. 2008 Apr-Jun;9(2):122-8.; Oliver MJ, Verrelli M, Zacharias JM, Blake PG, Garg AX, Johnson JF, Pandeya S, Perl J, Kiss AJ, Quinn RR. Choosing peritoneal dialysis reduces the risk of invasive access interventions. Nephrol Dial Transplant. 2012 Feb;27(2):810-6. doi: 10.1093/ndt/gfr289. Epub 2011 Jun 21.; Tordoir J, Canaud B, Haage P, Konner K, Basci A, Fouque D, Kooman J, Martin-Malo A, Pedrini L, Pizzarelli F, Tattersall J, Vennegoor M, Wanner C, ter Wee P, Vanholder R. EBPG on Vascular Access. Nephrol Dial Transplant. 2007 May;22 Suppl 2:ii88-117. doi: 10.1093/ndt/gfm021. No abstract available.; Casey JR, Hanson CS, Winkelmayer WC, Craig JC, Palmer S, Strippoli GF, Tong A. Patients' perspectives on hemodialysis vascular access: a systematic review of qualitative studies. Am J Kidney Dis. 2014 Dec;64(6):937-53. doi: 10.1053/j.ajkd.2014.06.024. Epub 2014 Aug 10.; Detry MA, Lewis RJ. The intention-to-treat principle: how to assess the true effect of choosing a medical treatment. JAMA. 2014 Jul 2;312(1):85-6. doi: 10.1001/jama.2014.7523. No abstract available.; Murea M, James KM, Russell GB, Byrum GV 3rd, Yates JE, Tuttle NS, Bleyer AJ, Burkart JM, Freedman BI. Risk of catheter-related bloodstream infection in elderly patients on hemodialysis. Clin J Am Soc Nephrol. 2014 Apr;9(4):764-70. doi: 10.2215/CJN.07710713. Epub 2014 Mar 20.; Quinn R, Ravani P; ACCESS HD Investigators. ACCESS HD pilot: A randomised feasibility trial Comparing Catheters with fistulas in Elderly patientS Starting haemodialysis. BMJ Open. 2016 Nov 24;6(11):e013081. doi: 10.1136/bmjopen-2016-013081.
NCT04878237		2021-04-02			2021-08-12	2021-05-05	2021-05-07	Actual							2021-08-12	2021-08-13	Actual	2021-03-25	Actual	2021-03-25	2023-08-21	2021-08-31	2021-05-31	Actual	2021-05-31	2021-05-31	Actual	2021-05-31		Interventional			Kinetics of Nasal Cytokine Responses to Mechanical Stimulation	Mapping the Kinetics of Cytokine Responses to Mechanical Stimulation of the Nose in Asthmatic, Allergic and Non-Allergic Subjects - A Pilot Study	Completed		Not Applicable	30	Actual	Medical University of Vienna		3			FALSE				FALSE	FALSE	FALSE									No		00:46:36	00:46:36	OTHER							18	50	Allergy to Grass Pollen; Allergy to Grass Pollen	Nasal specimen collection will be performed at all visits. For every visit specimens will be collected using nasosorption FXi/PU (containing a synthetic absorptive matrix (SAM)), or a 10 cm-long plastic curette (nasosorption devices from Hunt Developments, UK) (Curette devices from Arlington Scientific, USA)			17259966; 2278641; 18650915; 27677865; 29427640; 15005764; 28932387	Weinberg EG. The Wao White Book on Allergy 2011-2012. Curr Allergy Clin Im. 2011;24(3):156-7.; Bischoff SC. Role of mast cells in allergic and non-allergic immune responses: comparison of human and murine data. Nat Rev Immunol. 2007 Feb;7(2):93-104. doi: 10.1038/nri2018.; Valent P, Bettelheim P. The human basophil. Crit Rev Oncol Hematol. 1990;10(4):327-52. doi: 10.1016/1040-8428(90)90009-h. No abstract available.; Galli SJ, Tsai M, Piliponsky AM. The development of allergic inflammation. Nature. 2008 Jul 24;454(7203):445-54. doi: 10.1038/nature07204.; Leaker BR, Malkov VA, Mogg R, Ruddy MK, Nicholson GC, Tan AJ, Tribouley C, Chen G, De Lepeleire I, Calder NA, Chung H, Lavender P, Carayannopoulos LN, Hansel TT. The nasal mucosal late allergic reaction to grass pollen involves type 2 inflammation (IL-5 and IL-13), the inflammasome (IL-1beta), and complement. Mucosal Immunol. 2017 Mar;10(2):408-420. doi: 10.1038/mi.2016.74. Epub 2016 Sep 28.; Thwaites RS, Gunawardana NC, Broich V, Mann EH, Ahnstrom J, Campbell GA, Lindsley S, Singh N, Tunstall T, Lane DA, Openshaw PJ, Hawrylowicz CM, Hansel TT. Biphasic activation of complement and fibrinolysis during the human nasal allergic response. J Allergy Clin Immunol. 2018 May;141(5):1892-1895.e6. doi: 10.1016/j.jaci.2018.01.022. Epub 2018 Feb 7. No abstract available.; Downie SR, Andersson M, Rimmer J, Leuppi JD, Xuan W, Akerlund A, Peat JK, Salome CM. Symptoms of persistent allergic rhinitis during a full calendar year in house dust mite-sensitive subjects. Allergy. 2004 Apr;59(4):406-14. doi: 10.1111/j.1398-9995.2003.00420.x.; Boelke G, Berger U, Bergmann KC, Bindslev-Jensen C, Bousquet J, Gildemeister J, Jutel M, Pfaar O, Sehlinger T, Zuberbier T. Peak nasal inspiratory flow as outcome for provocation studies in allergen exposure chambers: a GA2LEN study. Clin Transl Allergy. 2017 Sep 17;7:33. doi: 10.1186/s13601-017-0169-4. eCollection 2017.
NCT00197301		2005-09-12			2006-11-06	2005-09-12	2005-09-20	Estimate							2006-11-06	2006-11-07	Estimate	2023-10-05		2005-10-31	2023-09-05	2005-09-30	2023-04-06		2006-04-30					Interventional			Liposomal Based Intranasal Influenza Vaccine:Safety and Efficacy	Phase 1 Study to Examine the Safety and Efficacy of a Novel Liposomal Based Intranasal Influenza Vaccine	Completed		Phase 1/Phase 2	200		Hadassah Medical Organization					FALSE																	00:30:34	00:30:34	OTHER							20	95
NCT05330455		2022-04-08			2022-06-14	2022-04-08	2022-04-15	Actual							2022-06-14	2022-06-21	Actual	2022-04-14	Actual	2022-04-14	2023-06-22	2022-06-30	2026-01-01	Anticipated	2026-01-01	2026-01-01	Anticipated	2026-01-01		Interventional			Study of GSK3965193 in Healthy Participants and Alone and in Combination With Bepirovirsen in Participants Living With Chronic Hepatitis B Infection	Four-part, Randomized, Double-blind (Parts 1, 2A, 3 and 4), Multi-center, Placebo-controlled Study to Assess the Safety, Tolerability, Pharmacokinetics, and Pharmacodynamics of GSK3965193 Monotherapy in Healthy Participants and in Participants Living With Chronic Hepatitis B Infection; and GSK3965193 in Combination With Bepirovirsen in Participants Living With Chronic Hepatitis B Infection	Recruiting		Phase 1/Phase 2	132	Anticipated	GlaxoSmithKline		8			FALSE				TRUE	FALSE	FALSE						IPD will be made available within 6 months of publishing the results of the primary endpoints, a key secondary endpoints and safety data of the study.	Access is provided after a research proposal is submitted and has received approval from the Independent Review Panel and after a Data Sharing Agreement is in place. Access is provided for an initial period of 12 months but an extension can be granted, when justified, for up to another 12 months.	http://clinicalstudydatarequest.com	Yes	IPD for this study will be made available via the Clinical Study Data Request site.	00:30:38.500000	00:30:38.500000	INDUSTRY							18	65	Healthy participants will be randomized to receive single ascending doses of GSK3965193 and placebo in one of 4 treatment sequences in a 3:1 ratio in fasted conditions. In period 1, participants will receive GSK3965193 (Dose 1) + Placebo; in period 2: GSK3965193 (Dose 2) + Placebo; in period 3: GSK3965193 (Dose 3) + Placebo and in period 4: GSK3965193 (Dose 4) + Placebo. There will be a minimum of 7 days washout between dosing in each treatment period.; Healthy participants will be randomized to receive single ascending doses of GSK3965193 and placebo in one of 4 treatment sequences in a 3:1 ratio in fasted conditions. In period 1, participants will receive GSK3965193 (Dose 5) + Placebo; in period 2: GSK3965193 (Dose 6) + Placebo; in period 3: GSK3965193 (Dose 7) + Placebo and in period 4: GSK3965193 (Dose 8) + Placebo. There will be a minimum of 7 days washout between dosing in each period.; Healthy participants will be randomized 3:1 to receive repeat doses of either GSK3965193 (Dose X) or placebo under fasted conditions. Part 2A may start while Part 1 is still ongoing. The starting dose in Part 2 will be at least 3-fold below the highest dose completed in Part 1.; Healthy participants will be randomized 3:1 to receive repeat doses either GSK3965193 (Dose Y) or placebo under fasted conditions. Part 2A may start while Part 1 is still ongoing. The starting dose in Part 2 will be at least 3-fold below the highest dose completed in Part 1.; Healthy participants will be randomized 3:1 to receive repeat doses either GSK3965193 (Dose Z) or placebo under fasted conditions. Part 2A may start while Part 1 is still ongoing. The starting dose in Part 2 will be at least 3-fold below the highest dose completed in Part 1.; Healthy Participants will be randomized 1:1 to receive single doses of GSK3965193 (Dose A) under fasted and fed conditions in treatment period 1. In period 2, the participants who received GSK3965193 (Dose A) under fasted conditions in treatment period 1 will receive the same dose under fed conditions, and vice versa. In the third period, all participants will receive a single dose of GSK3965193 (Dose B) different strength under fasted conditions. The dose level for the third period will be selected based on the results of the first two periods. There will be a minimum of 7 days washout between dosing in each treatment period.; PLWCHB on stable nucleos(t)ide analog (NA) therapy will be randomized 3:1 to receive repeat dose of either GSK3965193 (Dose E) or placebo. This part will commence after completion of both Part 1 and Part 2.; PLWCHB participants on stable NA therapy who have not participated in Part 3 of the study will be randomized 3:1 to receive repeat dose either GSK3965193 or placebo. In addition, all participants in this cohort will also receive bepirovirsen. This part will commence after completion of Part 3, contingent on the clinical safety and efficacy data from Part 3.	GSK3965193 will be administered; Placebo to match GSK3965193 will be administered; Bepirovirsen will be administered
NCT05256693		2022-01-28			2022-02-17	2022-02-17	2022-02-25	Actual							2022-02-17	2022-02-25	Actual	2023-03-22	Anticipated	2022-03-31	2023-11-21	2021-11-30	2023-07-25	Anticipated	2025-07-31	2023-06-24	Anticipated	2024-06-30		Interventional	VANCALLO		Prevention of C.Difficile Infections With Oral Vancomycine in Patients Undergoing Allogeneic Hematopoietic Stem Cell Transplant	Prevention of C.Difficile Infections With Oral Vancomycine in Patients Undergoing Allogeneic Hematopoietic Stem Cell Transplant: a Double-blind Placebo-controlled Randomized Clinical Trial	Not yet recruiting		Phase 3	336	Anticipated	Assistance Publique - H√¥pitaux de Paris		2			FALSE				TRUE	FALSE	FALSE									Undecided		00:46:56.700000	00:46:56.700000	OTHER							15		Oral vancomycine 125 mg twice a day, from inclusion (at the time of hospitalization for allogeneic stem cell transplant) until hospital discharge or 5 weeks in hospital at most.; Vancomycine placebo, twice a day, from inclusion (at the time of hospitalization for allogeneic stem cell transplant) until hospital discharge or 5 weeks in hospital at most.	Oral vancomycin (powder) 125mg twice a day; Vancomycine placebo (powder) twice a day
NCT03455179		2018-02-21			2018-10-23	2018-02-27	2018-03-06	Actual							2018-10-23	2018-10-24	Actual	2018-03-05	Actual	2018-03-05	2023-10-18	2018-10-31	2018-07-31	Actual	2018-07-31	2018-07-31	Actual	2018-07-31		Interventional			Effects of Slow-speed Traditional Resistance Training, High-speed Resistance Training and Multicomponent Training With Variable Resistances on Molecular, Body Composition, Neuromuscular, Physical Function and Quality of Life Variables in Older Adults.	Effects of Slow-speed Traditional Resistance Training, High-speed Resistance Training and Multicomponent Training With Variable Resistances on Molecular, Body Composition, Neuromuscular, Physical Function and Quality of Life Variables in Older Adults.	Completed		Not Applicable	192	Actual	University of Valencia		4			FALSE					FALSE	FALSE											00:31:36	00:31:36	OTHER							60		Resistance training with variable resistances (elastic band) at high intensity and slow-speed (2s of concentric contraction and 2s of eccentric contraction) twice a week over 20 weeks.; Resistance training with variable resistances (elastic band) at low intensity and high-speed (''as fast as possible¬¥¬¥ for the concentric contraction, pause for 1 second and 2-3 seconds for the eccentric contraction) twice a week over 20 weeks.; Training sessions with balance, resistance, aerobic, flexibility and coordination components twice a week over 20 weeks.; Participants randomized into the CONTROL group will not undertake any formal intervention and will be asked to maintain their usual physical activity habits and diet.	The training session will consist in a general warm-up, 6 resistance exercises, including 2 upper limb exercises (elbow curl and chest press), 2 lower limb exercises (lunge and standing hip abduction), and 2 exercises combining both upper and lower limbs at the same time (squat plus upright rowing and squat plus shoulder press) and finally the cooldown routine.The participants will perform in each training session 6 submaximal repetitions equivalent to 85% of the one-repetition maximum (1RM) and 3-4 sets per exercise (high intensity training sessions).; The participants will perform the same exercises than the TRADICIONAL group with12 submaximal repetitions equivalent to 40-50% 1RM (low-intensity) and 3-4 sets per exercise.; Participants will perform, in this order, balance exercises followed by resistance/coordination, aerobic/coordination and flexibility exercises in each session. The balance training will consist in static, dynamic and proactive balance exercises. In the resistance training block, the participants will perform 3-4 sets of 15 submaximal repetitions Participants will perform 2 resistance exercises (squat plus upright rowing and lunge) at traditional slow-speed (2s of concentric contraction and 2s of eccentric contraction).The intensity of the aerobic block will progress from 65 to 85% of the maximum heart rate over the training weeks.
NCT05242445		2022-02-15			2023-04-11	2022-02-15	2022-02-16	Actual							2023-04-11	2023-04-12	Estimate	2022-04-19	Actual	2022-04-19	2023-04-23	2023-04-30	2024-04-15	Anticipated	2024-04-15	2023-05-08	Anticipated	2023-05-08		Interventional			A Study of Cetrelimab in Participants With Chronic Hepatitis B Virus Infection	A Randomized, Double-blind, Placebo-controlled Study to Evaluate the Pharmacokinetics, Pharmacodynamics, and Safety of Single Doses of Cetrelimab (JNJ 63723283), an Anti-PD-1 Monoclonal Antibody, in Virologically Suppressed Participants With Chronic Hepatitis B Virus Infection	Active, not recruiting		Phase 1	11	Actual	Janssen Research & Development, LLC		4			FALSE				FALSE	TRUE	FALSE			TRUE					https://www.janssen.com/clinical-trials/transparency	Yes	The data sharing policy of the Janssen Pharmaceutical Companies of Johnson & Johnson is available at www.janssen.com/clinical-trials/transparency. As noted on this site, requests for access to the study data can be submitted through Yale Open Data Access (YODA) Project site at yoda.yale.edu	00:19:29.300000	00:19:29.300000	INDUSTRY							18	65	Participants will receive cetrelimab Dose 1 or placebo via subcutaneous (SC) injection on Day 1.; Participants will receive cetrelimab Dose 2 or placebo administered via an Intravenous (IV) infusion on Day 1 based on the data review of previous cohort(s) (safety and tolerability data through at least 6 weeks postdose as well as pharmacokinetic (PK) and receptor occupancy (RO) data through at least day 4 postdose).; Participant will receive cetrelimab or placebo via SC injection based on the data review of previous cohort(s) (safety and tolerability data through at least 6 weeks postdose as well as PK and RO data through at least day 4 postdose).; Participant will receive cetrelimab or placebo via SC injection based on the data review of previous cohorts (safety and tolerability data through at least 6 weeks postdose as well as PK and RO data through at least day 4 postdose).	Cetrelimab (Dose 1 and Dose 2) will be administered via SC injection or as an IV infusion.; Placebo will be administered via SC injection or as an IV infusion.
NCT01930357		2013-08-22		2014-11-17	2017-04-24	2013-08-23	2013-08-28	Estimate				2014-11-17	2014-12-03	Estimate	2017-04-24	2017-04-25	Actual	2023-09-13		2013-09-30	2023-04-17	2017-04-30	2023-06-15	Actual	2015-06-30	2023-08-14	Actual	2014-08-31		Interventional			Purified Vero Rabies Vaccine-Serum Free Compared to Human Diploid Cell Vaccine in a Pre-exposure Prophylaxis Regimen	Immunogenicity and Safety of the Purified Vero Rabies Vaccine - Serum Free (VRVg) in Comparison With the Human Diploid Cell Vaccine, Imovax¬Æ Rabies in a Pre-exposure Prophylaxis Regimen in Healthy Children and Adolescents Aged 2 to 17 Years	Completed		Phase 2	342	Actual	Sanofi		2			FALSE				FALSE													00:34:18.700000	00:34:18.700000	INDUSTRY							2	17	Participants will receive receive 3 vaccinations of Purified Vero Rabies Vaccine Serum Free (VRVg); Participants will receive receive 3 vaccinations of Human Diploid Cell Vaccine (HDCV), Imovax¬Æ Rabies	0.5 mL, Intramuscular (Day 0, Day 7 and Day 28).; 0.5 mL, Intramuscular (Day 0, Day 7 and Day 28).			35906106	Quiambao B, Montalban C, Minutello AM, Guinet-Morlot F, Moureau A, Petit C, Pichon S. Serum-free purified Vero rabies vaccine is safe and immunogenic in children: Results of a randomized phaseII pre-exposure prophylaxis regimen study. Vaccine. 2022 Aug 19;40(35):5170-5178. doi: 10.1016/j.vaccine.2022.06.061. Epub 2022 Jul 26.
NCT01903954		2013-07-17		2016-07-07	2016-11-01	2013-07-17	2013-07-19	Estimate				2016-07-07	2016-07-11	Estimate	2016-11-01	2016-11-02	Estimate	2023-01-11		2011-01-31	2023-11-16	2016-11-30	2023-05-13	Actual	2013-05-31	2023-05-13	Actual	2013-05-31		Interventional			A Study of Setrobuvir in Combination With Pegasys (Peginterferon Alfa-2a) and Copegus (Ribavirin) in Patients With Genotype 1 Chronic Hepatitis C	A Phase 2, Randomized, Double-Blind, Placebo-Controlled Trial of the Safety and Efficacy of ANA598 Administered With Pegylated Interferon and Ribavirin in Genotype 1 Patients With Chronic Hepatitis C Infection	Completed		Phase 2	283	Actual	Hoffmann-La Roche		2			FALSE																	00:34:21.400000	00:34:21.400000	INDUSTRY							18	65	Pplacebo in combination with standard of care Pegasys (peginterferon alfa-2a) and Copegus (ribavirin); Setrobuvir (800 mg orally b.i.d loading dose followed by 200 mg orally .b.i.d.) in combination with standard of care Pegasys (peginterferon alfa-2a) and Copegus (ribavirin)	180 mcg sc weekly; Orally b.i.d.; 1000 mg or 1200 mg orally daily; Loading dose of 800 mg orally b.i.d on Day 1, followed by 200 mg orally b.i.d., 28 or 48 weeks
NCT01877395		2013-06-10		2014-11-17	2014-11-17	2013-06-11	2013-06-13	Estimate				2014-11-17	2014-12-03	Estimate	2014-11-17	2014-12-03	Estimate	2023-06-13		2013-06-30	2023-11-14	2014-11-30	2023-09-14	Actual	2014-09-30	2023-05-14	Actual	2014-05-31		Interventional			Study of Purified Vero Rabies Vaccine and Rabies Human Diploid Cell Vaccine in a Simulated Rabies Post-exposure Regimen	Immunogenicity and Safety of the Purified Vero Rabies Vaccine - Serum Free in Comparison With the Rabies Human Diploid Cell Vaccine (Imovax¬Æ Rabies) Administered in a Simulated Rabies Post-exposure Regimen in Healthy Adults	Completed		Phase 2	342	Actual	Sanofi		2			FALSE				FALSE													00:34:29.200000	00:34:29.200000	INDUSTRY							18	64	Participants will receive the Purified Vero Rabies Vaccine (VRVg); Participants will receive the Imovax¬Æ Rabies vaccine	0.5 mL, Intramuscular; 1.0 mL, Intramuscular
NCT05138822		2021-11-15			2023-04-11	2021-11-15	2021-12-01	Actual							2023-04-11	2023-04-12	Estimate	2022-05-18	Actual	2022-05-18	2023-04-23	2023-04-30	2023-12-22	Anticipated	2023-12-22	2023-12-22	Anticipated	2023-12-22		Interventional			Safety, Tolerability, Pharmacokinetic and Microbiological Investigation of GSK3882347 in Female Participants With Urinary Tract Infections	A Double-Blind, Double Dummy, Randomized, Phase 1b, Nitrofurantoin Controlled, Repeat Oral Dose Study to Investigate the Safety, Tolerability, Pharmacokinetics and Microbiological Response of GSK3882347 in Female Participants With Acute Uncomplicated Urinary Tract Infection	Recruiting		Phase 1	80	Anticipated	GlaxoSmithKline		2			FALSE				FALSE	TRUE	FALSE						IPD will be made available within 6 months of publishing the results of the primary endpoints, a key secondary endpoints and safety data of the study.	Access is provided after a research proposal is submitted and has received approval from the Independent Review Panel and after a Data Sharing Agreement is in place. Access is provided for an initial period of 12 months but an extension can be granted, when justified, for up to another 12 months.	https://clinicalstudydatarequest.com	Yes	IPD for this study will be made available via the Clinical Study Data Request site.	00:20:08	00:20:08	INDUSTRY							18	70	Participants will be administered GSK3882347 plus placebo.; Participants will be administered nitrofurantoin plus placebo.	GSK3882347 will be administered on each dosing day.; Nitrofurantoin will be administered on each dosing day.; Placebo matching study drug (GSK3882347) or Nitrofurantoin will be administered on each dosing day.
NCT05115838		2021-11-02			2023-04-11	2021-11-02	2021-11-10	Actual							2023-04-11	2023-04-12	Estimate	2023-08-04	Anticipated	2023-08-04	2023-04-23	2023-04-30	2025-04-02	Anticipated	2025-04-02	2025-04-02	Anticipated	2025-04-02		Interventional			Radiopaque Matrix MK-8591 Implant in Participants at Low-Risk for Human Immunodeficiency Virus Type 1 (HIV-1) Infection (MK-8591-043)	A Phase 2a, Double-Blind, Placebo-Controlled Study to Evaluate the Safety, Tolerability, and Pharmacokinetics of a Radiopaque Matrix MK-8591 Implant in Participants at Low-Risk for HIV-1 Infection	Not yet recruiting		Phase 2	175	Anticipated	Merck Sharp & Dohme LLC		4			FALSE				FALSE	TRUE	FALSE								http://engagezone.msd.com/ds_documentation.php	Yes	http://engagezone.msd.com/doc/ProcedureAccessClinicalTrialData.pdf	00:20:23.200000	00:20:23.200000	INDUSTRY							18	55	Participants receive an ISL 47 mg implant for approximately 52 weeks. A subset of participants will receive a second implant for 12 weeks after removal of the first implant.; Participants receive an ISL 52 mg implant for approximately 52 weeks. A subset of participants will receive a second implant for 12 weeks after removal of the first implant.; Participants receive an ISL 57 mg implant for approximately 52 weeks. A subset of participants will receive a second implant for 12 weeks after removal of the first implant.; Participants receive a placebo implant for approximately 52 weeks. A subset of participants will receive a second implant for 12 weeks after removal of the first implant.	ISL 47, 52, or 57 mg implantable rod placed subdermally on the upper arm.; Placebo implantable rod placed subdermally on the upper arm.
NCT01667341		2012-08-14		2015-12-01	2018-05-30	2012-08-16	2012-08-17	Estimate				2015-12-01	2015-12-30	Estimate	2018-05-30	2018-06-01	Actual	2023-07-12	Actual	2012-07-31	2023-05-18	2018-05-31	2014-05-09	Actual	2014-05-09	2014-05-09	Actual	2014-05-09		Interventional			Safety and Immunogenicity Study of Therapeutic HSV-2 Vaccine	A Phase I/IIa, Randomized, Double-blind, Dose-ranging, Placebo-controlled Study of the Safety and Immunogenicity of a HSV-2 Vaccine Containing Matrix M-2 Adjuvant in Individuals With Documented Genital HSV-2 Genital Infection	Completed		Phase 1/Phase 2	143	Actual	Genocea Biosciences, Inc.		7			FALSE				TRUE													00:35:34.300000	00:35:34.300000	INDUSTRY							18	50	10¬µg GEN-003, 50¬µg Matrix M-2 Adjuvant; 30¬µg GEN-003, 50¬µg Matrix M-2 Adjuvant; 100¬µg GEN-003, 50¬µg Matrix M-2 Adjuvant; 10¬µg GEN-003; 30¬µg GEN-003; 100¬µg GEN-003; 0.5 mL phosphate buffered saline	IM administration of GEN-003 Vaccine with 50ug Matrix M-2 Adjuvant.; IM administration of GEN-003 Vaccine, antigens alone (without adjuvant).; IM administration of 0.5 mL dose of Dulbecco's phosphate buffered saline.			28329211	Bernstein DI, Wald A, Warren T, Fife K, Tyring S, Lee P, Van Wagoner N, Magaret A, Flechtner JB, Tasker S, Chan J, Morris A, Hetherington S. Therapeutic Vaccine for Genital Herpes Simplex Virus-2 Infection: Findings From a Randomized Trial. J Infect Dis. 2017 Mar 15;215(6):856-864. doi: 10.1093/infdis/jix004.
NCT03229577		2017-07-20			2020-03-11	2017-07-21	2017-07-25	Actual							2020-03-11	2020-03-13	Actual	2019-01-15	Actual	2019-01-15	2023-03-20	2020-03-31	2019-11-30	Actual	2019-11-30	2019-11-30	Actual	2019-11-30		Interventional			Yale Wellness Project	Yale Wellness Project Randomized Controlled Trial	Completed		Not Applicable	300	Actual	Yale University		4			FALSE				FALSE	FALSE	FALSE									No		00:47:54.800000	00:47:54.800000	OTHER							18		Sudarshan Kriya Yoga workshop is a nationally-recognized program focused on teaching yoga-based breathing techniques.; Mindfulness-Based Stress Reduction (MBSR) is a nationally-recognized program focused on teaching mindfulness techniques.; Emotional Intelligence is a program developed for university students that focuses on teaching the skills of emotional intelligence such as labeling, understanding, and regulating emotions.; The control group will receive no intervention.	Yoga-based breathing program.; Mindfulness program.; Emotional Intelligence program.
NCT04353739		2020-04-14			2022-06-14	2020-04-16	2020-04-20	Actual							2022-06-14	2022-06-21	Actual	2022-08-01	Anticipated	2022-08-01	2023-06-22	2022-06-30	2027-06-30	Anticipated	2027-06-30	2027-06-30	Anticipated	2027-06-30		Interventional			Testing a Self-management Intervention in HIV+ Asian Pacific Americans	Testing a Self-management Intervention in HIV+ Asian Pacific Americans	Not yet recruiting		Not Applicable	30	Anticipated	University of California, Los Angeles		2			FALSE				TRUE	FALSE	FALSE									Undecided	We will make sure CPC and study participants are willing to share their personal data with researchers. Then, we can release the data.	00:36:43.100000	00:36:43.100000	OTHER							18	99	This small RCT will contain two arms, with participants randomly assigned to either the immediate treatment group (IT Group) or the delayed treatment group (DT Group).; This small RCT will contain two arms, with participants randomly assigned to either the immediate treatment group (IT Group) or the delayed treatment group (DT Group).	Developed upon the results of our prior studies involving familial relations among APA HIV+ populations, the family-informed self-management intervention has been fully manualized and has eight modules: (1) psycho-education, (2) cognitive-behavioral management skills training, (3) preparation for disclosure, (4) family relations and support management, (5) anxiety and depressive symptom management, (6) brief mindfulness training, (7) symptom reduction, and (8) the Life-Steps program.
NCT03184090		2017-06-06			2022-06-14	2017-06-08	2017-06-12	Actual							2022-06-14	2022-06-21	Actual	2017-06-28	Actual	2017-06-28	2023-06-22	2022-06-30	2020-10-27	Actual	2020-10-27	2020-10-27	Actual	2020-10-27		Interventional	BioPER		Molecular Mechanisms of Resistance and Sensitivity to Palbociclib Re-challenge in ER+ mBC	An International, Non-controlled Phase II Trial to Identify the Molecular Mechanisms of Resistance and Sensitivity to Palbociclib Re-challenge Upon Progression to a Palbociclib Combination in ER-positive Metastatic Breast Cancer Patients	Completed		Phase 2	33	Actual	MedSIR		1			FALSE				FALSE	FALSE	FALSE			FALSE						No		00:37:55	00:37:55	OTHER							18		Patients will receive palbociclib capsules orally for 21 days every four weeks in combination with endocrine therapy (physician's choice based on prior administered agent including tamoxifen, exemestane, fulvestrant, anastrozole, or letrozole). Treatment will continue until disease progression (with the exception of patients who develop isolated progression in the brain), unacceptable toxicity, death, or discontinuation from the study treatment for any other reason.	palbociclib in combination with endocrine therapy (investigator's choice); Endocrine therapy (physician's choice based on prior administered agent including tamoxifen, exemestane, fulvestrant, anastrozole, or letrozole). Endocrine therapy must be different from previous treatment line.
NCT02367313		2015-02-13		2017-03-17	2018-05-30	2015-02-13	2015-02-20	Estimate				2017-03-17	2017-03-20	Actual	2018-05-30	2018-06-01	Actual	2023-02-15		2015-02-28	2023-05-18	2018-05-31	2023-12-16	Actual	2016-12-31	2023-12-16	Actual	2016-12-31		Interventional	SPIRITUS		A Phase 2 Study of Vapendavir in Asthmatic Adults With Symptomatic Human Rhinovirus Infection	A Phase 2, Multicenter, Randomized, Double-blind, Placebo-controlled Dose-ranging Study of Vapendavir in Moderate to Severe Asthmatic Adults With Symptomatic Human Rhinovirus Infection	Completed		Phase 2	455	Actual	Vaxart		3			FALSE				FALSE													00:38:25	00:38:25	INDUSTRY							18	75	Placebo; Vapendavir 264 mg and matching placebo; Vapendavir 528 mg and matching placebo	Vapendavir 264 mg twice daily; Vapendavir 528 mg twice daily; Placebo twice daily
NCT02235259		2014-09-05		2016-07-15	2016-07-15	2014-09-05	2014-09-09	Estimate				2016-07-15	2016-07-18	Estimate	2016-07-15	2016-07-18	Estimate	2023-09-14		2014-09-30	2023-07-16	2016-07-31	2023-02-15	Actual	2015-02-28	2023-02-15	Actual	2015-02-28		Interventional			Efficacy and Safety of XG-104 for the Treatment of Dry Eye	A Phase II, Multi-Center, Randomized, Double Masked, Placebo Controlled Clinical Study to Assess the Safety and Efficacy of XG-104 Ophthalmic Solutions in the Environment, and During Challenge in the Controlled Adverse Environmental (CAESM ) Model for the Treatment of Dry Eye	Completed		Phase 2	260	Actual	Xigen SA		4			FALSE				FALSE													00:39:03.200000	00:39:03.200000	INDUSTRY							18		Placebo	Comparison of XG-104 (3 concentrations) versus placebo eye drops efficacy
NCT04504981		2020-08-03			2023-04-10	2020-08-05	2020-08-07	Actual							2023-04-10	2023-04-12	Estimate	2020-01-22	Actual	2020-01-22	2023-04-23	2023-04-30	2023-03-01	Actual	2023-03-01	2022-12-22	Actual	2022-12-22		Interventional			Y2Prevent: Preventing Drug Use and HIV Through Empowerment, Social Support and Mentorship (Y2P)	Y2Prevent: Preventing Drug Use and HIV Through Empowerment, Social Support and Mentorship (Y2P)	Completed		Not Applicable	27	Actual	Children's Hospital Los Angeles		1			FALSE				FALSE	FALSE	FALSE									Undecided		00:23:34	00:23:34	OTHER							18	24	Y2Prevent will include several intervention components (i.e., My Legacy, Sources of Influence, Healthy Relationships, Goal Setting, Health and Self-Efficacy, and Mentorship). These intervention components are intended to assist participants: a) explore future adult identity and envision a positive future, b) develop behavioral skills related to problem-solving and goal-setting, c) develop behavioral skills related to communication, negotiation and conflict resolution with romantic and sexual partners, d) identify ways to safeguard their future by taking responsibility for their health, e) obtain information about HIV transmission and HIV prevention, including HIV testing, treatment as prevention (TaSP) and the availability of PrEP and PEP for prevention, and f) a participant-identified mentor to provide support and encouragement related to behavior change and implementing their future goals and plans.	Y2Prevent (Y2P) is a groupl level intervention that consists of 7 weekly group sessions focused on helping young African American men who have sex with men (AAYMSM) identify life goals and safeguard their health to achieve those goals
NCT04655131		2020-11-22			2020-12-03	2020-12-03	2020-12-07	Actual							2020-12-03	2020-12-07	Actual	2018-06-18	Actual	2018-06-18	2023-12-20	2020-12-31	2018-11-25	Actual	2018-11-25	2018-11-25	Actual	2018-11-25		Interventional			Effect of Protein Intake on Post Prandial Hyperglycemia in Children and Adolescents With Type1 Diabetes Mellitus	Effect of Protein Intake on Post Prandial Hyperglycemia in Children and Adolescents With Type1 Diabetes Mellitus	Completed		Not Applicable	11	Actual	University Hospitals Cleveland Medical Center		6			FALSE				FALSE	FALSE	FALSE									No		00:40:08.300000	00:40:08.300000	OTHER							5	17	Participant's glucose levels are monitored from hour 0 to hour 5 after consumption of 0 gm of whey protein isolate; Participant's glucose levels are monitored from hour 0 to hour 5 after consumption of 12.5 gm of whey protein isolate; Participant's glucose levels are monitored from hour 0 to hour 5 after consumption of 25 gm of whey protein isolate; Participant's glucose levels are monitored from hour 0 to hour 5 after consumption of 37.5 gm of whey protein isolate; Participant's glucose levels are monitored from hour 0 to hour 5 after consumption of 50 gm of whey protein isolate; Participant's glucose levels are monitored from hour 0 to hour 5 after consumption of 62.5 gm of whey protein isolate	Commercially available, FDA approved whey protein isolate for dietary supplementation
NCT04159909		2019-11-05			2023-04-11	2019-11-07	2019-11-12	Actual							2023-04-11	2023-04-12	Estimate	2024-01-31	Anticipated	2024-01-31	2023-04-23	2023-04-30	2025-01-30	Anticipated	2025-01-30	2024-09-30	Anticipated	2024-09-30		Interventional			Using Transcutaneous Auricular Vagus Nerve Stimulation to Treat Acute Alcohol Withdrawal	Using Transcutaneous Auricular Vagus Nerve Stimulation to Treat Acute Alcohol Withdrawal	Not yet recruiting		Not Applicable	70	Anticipated	Northwell Health		2			FALSE				TRUE	FALSE	TRUE			TRUE						No		00:24:56.200000	00:24:56.200000	OTHER							18	65	5 minutes of stimulation (VNS) twice a day for 4 days. Patients will receive transcutaneous stimulation (30 Hz, 300 msec.) on the auricular branch of the vagus nerve 5 minutes twice a day for 4 days. Due to the theoretical risk that right vagus nerve stimulation could affect the heart, and to ensure consistency of the intervention, all subjects randomized to receive transcutaneous vagus nerve stimulation will receive stimulation of the auricular branch of the left vagus nerve. The subject will be blinded to their treatment arm. The device to be used will include a handheld electrical pulse generator and a pair of electrodes to be placed at the ear for stimulation. The specific target at the ear will be the auricular branch of the vagus nerve, which innervates the skin of a specific ear area termed "Cymba Concha". Electrodes will be placed on this area to provide stimulation to the auricular branch of the afferent vagus nerve.; 5 minutes of sham stimulation (no electrical stimulation) twice a day for 4 days Patients will receive sham stimulation on the auricular branch of the vagus nerve 5 minutes twice a day for 4 days. The subject will be blinded to their treatment arm. The specific target at the ear will be the auricular branch of the vagus nerve, which innervates the skin of a specific ear area termed "Cymba Concha". Electrodes will be placed on this area to provide sham stimulation (no electrical current) to the auricular branch of the afferent vagus nerve.	510(K) number: K110390 vagus nerve for 5 minutes twice a day for 4 consecutive days; sham stimulation (no electrical current) for 5 minutes twice a day for 4 consecutive days			29937968; 22891061; 28051842; 2597811	Mercante B, Ginatempo F, Manca A, Melis F, Enrico P, Deriu F. Anatomo-Physiologic Basis for Auricular Stimulation. Med Acupunct. 2018 Jun 1;30(3):141-150. doi: 10.1089/acu.2017.1254.; Kreuzer PM, Landgrebe M, Husser O, Resch M, Schecklmann M, Geisreiter F, Poeppl TB, Prasser SJ, Hajak G, Langguth B. Transcutaneous vagus nerve stimulation: retrospective assessment of cardiac safety in a pilot study. Front Psychiatry. 2012 Aug 7;3:70. doi: 10.3389/fpsyt.2012.00070. eCollection 2012.; Baker TE, Chang G. The use of auricular acupuncture in opioid use disorder: A systematic literature review. Am J Addict. 2016 Dec;25(8):592-602. doi: 10.1111/ajad.12453. Epub 2016 Nov 2.; Sullivan JT, Sykora K, Schneiderman J, Naranjo CA, Sellers EM. Assessment of alcohol withdrawal: the revised clinical institute withdrawal assessment for alcohol scale (CIWA-Ar). Br J Addict. 1989 Nov;84(11):1353-7. doi: 10.1111/j.1360-0443.1989.tb00737.x.
NCT03120065		2017-03-06			2020-07-20	2017-04-13	2017-04-19	Actual							2020-07-20	2020-07-22	Actual	2017-04-24	Actual	2017-04-24	2023-07-20	2020-07-31	2018-08-30	Actual	2018-08-30	2018-08-30	Actual	2018-08-30		Interventional	RESPECT		Virologic Treatment Failure and Drug Resistance in HIV-infected Kenyan Children (RESPECT)	Virologic Treatment Failure and Drug Resistance in HIV-infected Kenyan Children	Completed		Not Applicable	499	Actual	Indiana University		1			FALSE				FALSE	FALSE	FALSE									No		00:48:42.400000	00:48:42.400000	OTHER							4	19	Approximately 25% of the enrolled study population will have their adherence to medicines monitored by research personnel through the use of electronic dose monitoring caps (MEMS) for a period of 3 months. The participant's ART medication regimen will be dispensed in a bottle with a cap that monitors the time and date in which the cap is opened. Each month, the participant will bring the bottle with them on their clinic day for three months and the research personnel will extract the timing information from the cap.	The MEMS cap is an electronic bottle cap that records the time and date of a bottle being opened. The research personnel will extract the timing of the MEMS bottle opening events for adherence analysis.
NCT04003103		2019-06-27	2023-02-21		2023-04-10	2019-06-27	2019-07-01	Actual	2023-02-21	2023-03-21	Actual				2023-04-10	2023-04-12	Estimate	2019-09-19	Actual	2019-09-19	2023-04-23	2023-04-30	2022-11-24	Actual	2022-11-24	2022-03-18	Actual	2022-03-18		Interventional			Safety and Pharmacokinetics of Oral Islatravir (MK-8591) Once Monthly in Participants at Low Risk of Human Immunodeficiency Virus 1 (HIV-1) Infection (MK-8591-016)	A Phase 2a, Double-Blind, Placebo-Controlled Study to Evaluate the Safety, Tolerability, and Pharmacokinetics of Oral MK-8591 Once-Monthly in Participants at Low- Risk for HIV-1 Infection	Completed		Phase 2	242	Actual	Merck Sharp & Dohme LLC		3			FALSE				FALSE	TRUE	FALSE								http://engagezone.msd.com/ds_documentation.php	Yes	http://engagezone.msd.com/doc/ProcedureAccessClinicalTrialData.pdf	00:25:24	00:25:24	INDUSTRY						89	18	65	60 mg islatravir + placebo for islatravir administered once monthly, orally in capsule form for 24 weeks; 120 mg islatravir administered once monthly, orally in capsule form for 24 weeks; Placebo for islatravir administered once monthly, orally in capsule form for 24 weeks	Islatravir 30 mg capsules taken by mouth.; Placebo capsules taken by mouth.			33540481	Devanathan AS, Cottrell ML. Pharmacology of HIV Cure: Site of Action. Clin Pharmacol Ther. 2021 Apr;109(4):841-855. doi: 10.1002/cpt.2187. Epub 2021 Mar 5.	Healthy HIV-uninfected male and female participants were enrolled at 9 study centers in 3 countries.	63	1	1	11
NCT02963909		2016-11-10			2020-09-03	2016-11-10	2016-11-15	Estimate							2020-09-03	2020-09-07	Actual	2016-11-01	Actual	2016-11-01	2017-08-01	2017-08-01	2018-10-30	Actual	2018-10-30	2018-10-30	Actual	2018-10-30		Interventional			A Phase 1, First-in-human, Double-blinded, Randomized, Placebo-controlled Trial of a Zika Virus Purified Inactivated Vaccine (ZPIV) With Alum Adjuvant in Healthy Flavivirus-naive and Flavivirus-Primed Subjects.	A Phase 1, First-in-Human, Double-blinded, Randomized, Placebo-controlled Trial to Evaluate the Safety, Reactogenicity, and Immunogenicity of an Alum Adjuvanted Zika Virus Purified Inactivated Vaccine (ZPIV) in Healthy Flavivirus-Na√Øve and Flavivirus-Primed Subjects	Completed		Phase 1	75	Actual	National Institute of Allergy and Infectious Diseases (NIAID)		3			FALSE					TRUE	FALSE			FALSE								00:41:51.300000	00:41:51.300000	NIH							18	49	Two doses of 5.0mcg ZPIV or placebo on Days 1 and 29. N=20 ZPIV, N=5 placebo. Subjects who consent to a third ZPIV dose will receive a 5.0 mcg of ZPIV or placebo on Day 224; Two 0.5mL doses of IXIARO¬Æ (Valneva) Days 1 and 29 followed by two ZPIV or placebo doses will be administered on Days 112 and 140. N=20 ZPIV, N=5 placebo. Subjects who consent to a third ZPIV dose will receive it on Day 336; One 0.5mL dose of YF-VAX¬Æ (Sanofi Pasteur) on Day 1 followed by two ZPIV or placebo doses on Days 84 and 112. N=20 ZPIV, N=5 placebo. Subjects who consent to a third ZPIV dose will receive it on Day 308	An inactivated vaccine indicated for active immunization for the prevention of disease caused by Japanese encephalitis virus (JEV).; 0.9% Sodium Chloride 5 mcg; A stabilised Yellow Fever Vaccine (Live) that is an injectable suspension of the attenuated 17D strain of yellow fever virus. The vaccine is injected by the subcutaneous route.; Zika Virus Purified Inactivated Vaccine with aluminum hydroxide adjuvant.			29217375	Modjarrad K, Lin L, George SL, Stephenson KE, Eckels KH, De La Barrera RA, Jarman RG, Sondergaard E, Tennant J, Ansel JL, Mills K, Koren M, Robb ML, Barrett J, Thompson J, Kosel AE, Dawson P, Hale A, Tan CS, Walsh SR, Meyer KE, Brien J, Crowell TA, Blazevic A, Mosby K, Larocca RA, Abbink P, Boyd M, Bricault CA, Seaman MS, Basil A, Walsh M, Tonwe V, Hoft DF, Thomas SJ, Barouch DH, Michael NL. Preliminary aggregate safety and immunogenicity results from three trials of a purified inactivated Zika virus vaccine candidate: phase 1, randomised, double-blind, placebo-controlled clinical trials. Lancet. 2018 Feb 10;391(10120):563-571. doi: 10.1016/S0140-6736(17)33106-9. Epub 2017 Dec 5. Erratum In: Lancet. 2020 Jun 20;395(10241):1906.
NCT04635475		2020-11-05			2020-11-13	2020-11-13	2020-11-19	Actual							2020-11-13	2020-11-19	Actual	2020-01-13	Actual	2020-01-13	2023-11-20	2020-11-30	2023-03-22	Anticipated	2022-03-31	2023-06-21	Anticipated	2021-06-30		Interventional			Return to Learn Implementation Bundle for Schools (RISE) After Youth Concussion	Return to Learn Implementation Bundle for Schools (RISE) After Youth Concussion	Unknown status	Enrolling by invitation	Not Applicable	150	Anticipated	University of Washington		2			FALSE				FALSE	FALSE	FALSE									No	We will not share individual participant data	00:42:21.200000	00:42:21.200000	OTHER							14	19	Consented parents of a concussed high school student who will receive CDC Head's UP Concussion Guidelines during a five week program. 75 Participants.; Consented parents of a concussed high school student who will receive the CDC Head's Up Concussion Guidelines and intervention RTL Student Protocol during a five week program. 75 Participants.	Toolkit to build capacity where students receive education and provide symptom based and tailored accommodations after concussion
NCT00606086		2008-01-18	2014-05-05		2014-06-17	2008-01-30	2008-02-01	Estimate	2014-05-05	2014-06-03	Estimate				2014-06-17	2014-06-27	Estimate	2023-12-07		2007-12-31	2023-05-14	2014-05-31	2023-11-12	Actual	2012-11-30	2023-11-12	Actual	2012-11-30		Interventional			Safety and Efficacy of the Therapeutic Vaccine GI-5005 Combined With Pegylated Interferon Plus Ribavirin Standard of Care Therapy Versus Standard of Care Alone in Patients With Genotype 1 Chronic Hepatitis C Infection	A Phase 2 Randomized, Open Label, Multi-center, Therapeutic Trial of the Efficacy, Immunogenicity, and Safety of GI-5005; an Inactivated Recombinant Saccharomyces Cerevisiae Expressing a Hepatitis C Virus NS3-Core Fusion Protein, Combined With Pegylated Interferon Plus Ribavirin Standard of Care Therapy Versus Standard of Care Alone, and GI-5005 Salvage of Standard of Care Failures, in Patients With Genotype 1 Chronic Hepatitis C Infection	Completed		Phase 2	140	Actual	GlobeImmune		2			FALSE				TRUE													00:03:58.100000	00:03:58.100000	INDUSTRY						1484	18		GI-5005 monotherapy continuing on to triple therapy; Standard of care alone	40YU, subcutaneous; Pegylated interefron is an injection and ribavirin is an oral tablet	1				38 Investigators in the U.S. (30 in U.S., 3 in Europe, 5 in India) were recruited to participate in this study. First subject was screened on November 12, 2007 and the last subject was screened on March 7, 2011.	135	21	0	99
NCT04633330		2020-10-26			2021-04-07	2020-11-11	2020-11-18	Actual							2021-04-07	2021-04-12	Actual	2020-10-26	Actual	2020-10-26	2023-04-21	2021-04-30	2023-08-31	Anticipated	2023-08-31	2022-03-31	Anticipated	2022-03-31		Interventional			Evaluation of AHCC¬Æ for the Clearance of High Risk-HPV Infections in Chinese Female	Evaluation of Efficacy of AHCC¬Æfor the Clearance of High Risk-HPV Infections in Chinese Female: A Multi-centre, Randomised, Double Blind and Placebo-controlled Study	Recruiting		Not Applicable	60	Anticipated	Shandong University		2			FALSE					FALSE	FALSE						The sharing data will be available after Dec. 2021.			Yes	The desensitised protocol and metadata will be publicly available after completion.	00:42:45.400000	00:42:45.400000	OTHER							30	50	AHCC¬Æcapsules, 5 capsules * 3 times per day, empty stomach (defined as one hour before meal or two hours after meal).; Simulation of AHCC¬Æcapsules, 5 capsules * 3 times per day, empty stomach (defined as one hour before meal or two hours after meal).	AHCC¬Æcapsules, a standardized extract of cultured Lentinula edodes mycelia (ECLM) TID for 6 months after enrolment.; TID for 6 months after enrolment. A compensation of AHCC¬Æis provided to participant from control arm when HR-HPV positive at 6 months after enrolment.
NCT04633018		2020-11-16			2021-09-27	2020-11-16	2020-11-17	Actual							2021-09-27	2021-09-29	Actual	2019-08-01	Actual	2019-08-01	2023-09-21	2021-09-30	2022-08-01	Anticipated	2022-08-01	2021-12-30	Anticipated	2021-12-30		Interventional			A Patient-Centered Asthma Management Communication Intervention for Rural Latino Children	A Patient-Centered Asthma Management Communication Intervention for Rural Latino	Recruiting		Not Applicable	30	Anticipated	University of South Carolina		2			FALSE				FALSE	FALSE	TRUE			FALSE						No		00:42:47.900000	00:42:47.900000	OTHER									Investigate the effect of the patient-centered asthma intervention using the AsthmaMD app on school days missed and medication adherence.; Control group with usual care (not using app).	asthma management app with Spanish-language user interface; Asthma management without the app			33258784	Dawson RM, Heiney SP, Messias DH, Ownby D. A Patient-Centered Asthma Management Communication Intervention for Rural Latino Children: Protocol for a Waiting-List Randomized Controlled Trial. JMIR Res Protoc. 2020 Dec 1;9(12):e18977. doi: 10.2196/18977.
NCT04630405		2020-11-10			2020-11-10	2020-11-10	2020-11-16	Actual							2020-11-10	2020-11-16	Actual	2023-01-21	Anticipated	2021-01-31	2023-11-20	2020-11-30	2023-12-21	Anticipated	2021-12-31	2023-12-21	Anticipated	2021-12-31		Interventional	SOLO-LAR		Assessment of SOLO Vibrating Mesh Nebulizer for Allergen-Induced Late Asthmatic Responses	Inhaled Allergen Challenge Methodology: Assessment of SOLO Vibrating Mesh Nebulizer for Allergen-Induced Late Asthmatic Responses	Unknown status	Not yet recruiting	Not Applicable	10	Anticipated	McMaster University		2			FALSE				FALSE	FALSE	FALSE									No		00:43:19.800000	00:43:19.800000	OTHER							18	100	Will employ the Wright jet nebulizer for use in an allergen challenge triad; Will employ the Aerogen Solo vibrating mesh device for use in an allergen challenge triad	Roxon Medi-Tech, Montreal, QC, Canada; Aerogen Ltd., Galway, Ireland
NCT00179933		2005-09-14			2010-10-07	2005-09-14	2005-09-16	Estimate							2010-10-07	2010-10-11	Estimate	2023-09-05		2005-09-30	2023-10-10	2010-10-31	2023-02-07	Actual	2007-02-28					Interventional			The Impact of Implementing NIDCAP on Preterm Infants in the NICU	The Impact of Implementing the Newborn Individualized Developmental Care and Assessment Program on Neurobehavioral Organization of Preterm Infants in the NICU	Terminated		Not Applicable	40		Ann & Robert H Lurie Children's Hospital of Chicago				Unable to fulfill intention of study, lost investigators.	FALSE				FALSE													00:43:28.300000	00:43:28.300000	OTHER
NCT03496792		2018-02-15			2023-04-10	2018-04-05	2018-04-12	Actual							2023-04-10	2023-04-12	Estimate	2020-03-10	Actual	2020-03-10	2023-04-23	2023-04-30	2024-06-30	Anticipated	2024-06-30	2024-06-30	Anticipated	2024-06-30		Interventional	OH		The Venous Distension Reflex and Orthostatic Hypertension	The Venous Distension Reflex and Orthostatic Hypertension	Recruiting		Not Applicable	30	Anticipated	Milton S. Hershey Medical Center		4			FALSE				FALSE	FALSE	FALSE											00:26:52.900000	00:26:52.900000	OTHER							18		Tilt + external pressure on legs performed in both "BP elevated with standing" and "BP maintained with standing" groups.; Tilt + no external pressure performed in both "BP elevated with standing" and "BP maintained with standing" groups.; Limb occlusion + negative pressure performed in both "BP elevated with standing" and "BP maintained with standing" groups.; Limb occlusion + no negative pressure performed in both "BP elevated with standing" and "BP maintained with standing" groups.	In Visit 1, the anti-shock trousers will be inflated to 20, 40, or 60 mmHg. BP will be measured 3 times from the brachial artery. Then the table will be tilted head up to a maximum of 70o for up to 10 min, while BP will be measured from the brachial artery at 1 min intervals. The tilt table is returned to 0o and the resting supine baseline BP will be collected. Then, the anti-shock trousers will be inflated to a different pressure (20, 40, or 60 mmHg) and the head up tilt will be repeated. Repetitions at the various pressures will be performed in a random order with suitable resting intervals in between the tilting bouts.; In Visit 1, the anti-shock trousers will NOT be inflated. Auscultatory BP will be measured 3 times from the brachial artery. Thereafter, the table will be tilted head up to a maximum of 70o for up to 10 min, while BP will be measured from the brachial artery at 1 min intervals.; In Visit 2, a cuff will be placed on the thigh of a leg that is sealed in an airtight pressure tank. After the cuff is inflated to 250 mmHg, the pressure in the tank will be reduced to -100mmHg for 2 minutes. The application of negative pressure creates a suction effect on the leg, and leads to an overall increase in pressure gradient across the blood vessel wall and induces vascular distension.; In Visit 2, a cuff will be placed on the thigh of a leg that is sealed in an airtight pressure tank. The cuff is inflated to 250 mmHg for 2 minutes, but the pressure in the tank is not changed.			26136530; 23729210; 21940404; 22707559; 19470776; 24189649	Cui J, Blaha C, Herr MD, Drew RC, Muller MD, Sinoway LI. Limb suction evoked during arterial occlusion causes systemic sympathetic activity in humans. Am J Physiol Regul Integr Comp Physiol. 2015 Sep;309(5):R482-8. doi: 10.1152/ajpregu.00117.2015. Epub 2015 Jul 1.; Cui J, Gao Z, Blaha C, Herr MD, Mast J, Sinoway LI. Distension of central great vein decreases sympathetic outflow in humans. Am J Physiol Heart Circ Physiol. 2013 Aug 1;305(3):H378-85. doi: 10.1152/ajpheart.00019.2013. Epub 2013 May 31.; Cui J, Leuenberger UA, Gao Z, Sinoway LI. Sympathetic and cardiovascular responses to venous distension in an occluded limb. Am J Physiol Regul Integr Comp Physiol. 2011 Dec;301(6):R1831-7. doi: 10.1152/ajpregu.00170.2011. Epub 2011 Sep 21.; Cui J, McQuillan PM, Blaha C, Kunselman AR, Sinoway LI. Limb venous distension evokes sympathetic activation via stimulation of the limb afferents in humans. Am J Physiol Heart Circ Physiol. 2012 Aug 15;303(4):H457-63. doi: 10.1152/ajpheart.00236.2012. Epub 2012 Jun 15.; Cui J, McQuillan P, Moradkhan R, Pagana C, Sinoway LI. Sympathetic responses during saline infusion into the veins of an occluded limb. J Physiol. 2009 Jul 15;587(Pt 14):3619-28. doi: 10.1113/jphysiol.2009.173237. Epub 2009 May 26.; Kario K. Orthostatic hypertension-a new haemodynamic cardiovascular risk factor. Nat Rev Nephrol. 2013 Dec;9(12):726-38. doi: 10.1038/nrneph.2013.224. Epub 2013 Nov 5.
NCT03289923		2017-09-20			2023-04-11	2017-09-20	2017-09-21	Actual							2023-04-11	2023-04-12	Estimate	2018-05-17	Actual	2018-05-17	2023-04-07	2023-04-07	2029-03-01	Anticipated	2029-03-01	2029-03-01	Anticipated	2029-03-01		Interventional			Concurrent fMRI-guided rTMS and Cognitive Therapy for the Treatment of Major Depressive Episodes	Concurrent fMRI-guided rTMS and Cognitive Therapy for the Treatment of Major Depressive Episodes	Recruiting		Not Applicable	50	Anticipated	National Institutes of Health Clinical Center (CC)		2			FALSE					FALSE	FALSE											00:27:20.900000	00:27:20.900000	NIH							18	75	active; inactive	Placebo Transcranial Magnetic Stimulation with cognitive therapy; Active Transcranial Magnetic Stimulation with cognitive therapy.
NCT00580684		2007-12-21			2007-12-21	2007-12-21	2007-12-27	Estimate							2007-12-21	2007-12-27	Estimate	2023-09-03		2003-09-30	2023-12-07	2007-12-31	2023-08-04	Actual	2004-08-31					Interventional			Study Comparing Prevenar¬Æ to Pneumo 23 in Reducing Carriage in Children	Long-Term Efficacy of Pneumococcal Conjugate 7-Valent Vaccine Versus Plain Polisaccharide Pneumococcus Vacine in Reducing Pneumococcal Nasopharyngeal Carriage of Children.	Completed		Phase 4	101	Actual	Wyeth is now a wholly owned subsidiary of Pfizer		2			FALSE				FALSE													00:45:54.800000	00:45:54.800000	INDUSTRY							2	9	G1: prevenar; G2: pneumo 23	plain polisacaride vaccine 23 valent to reduce carriage
NCT04576234		2020-08-29			2020-09-29	2020-09-29	2020-10-06	Actual							2020-09-29	2020-10-06	Actual	2020-09-30	Anticipated	2020-09-30	2023-09-20	2020-09-30	2020-12-30	Anticipated	2020-12-30	2020-12-01	Anticipated	2020-12-01		Interventional			Comparative Study Between Two Routes of Enteral Feeding	Comparative Study Between the Effect of Intermittent Enteral Feeding by Syringe Pump and Hospital Blended Enteral Feeding by Feeding Bag on Complications and Nutritional Status Among ICU Patients.	Unknown status	Not yet recruiting	Not Applicable	60	Anticipated	Assiut University		2			FALSE				TRUE	FALSE	FALSE			FALSE						No		00:46:43.500000	00:46:43.500000	OTHER							18	60	Intermittent enteral feeding group recieved intermittent feeding as the feed was given over a 24 hour period with intervals of rest (e.g. three hours feeding two hours rest) by using syringe pump and Feeds were administered according to guidelines as the head of the patient's bed was elevated at least 30 degrees from the horizontal before initiating feeding, the feeding schedule was started at a rate of 50 ml/hr in adults to promote tolerance,the administration rate of isotonic formulas increased in 20-25 ml/hr increments every eight hours until the desired rate was achieved, the tube was flushed regularly with 20 to 30 ml of warm water every four hours during continuous feeding and before and after intermittent feeding and medication administration, the gastric residual volume was checked every 4-6 hr routinely; Feeding bag group received hospital blended formual which was 300 ml of feeds every 2hrs with 4hrs rest at night and given in 10 minutes with following the same guidelines in the intermittent enteral feeding group	Intermittent enteral feeding group recieved intermittent feeding as the feed was given over a 24 hour period with intervals of rest (e.g. three hours feeding two hours rest)
NCT00584584		2007-12-21			2017-02-22	2007-12-21	2008-01-02	Estimate							2017-02-22	2017-02-24	Actual	2023-12-07		2007-12-31	2023-02-17	2017-02-28				2023-08-08	Actual	2008-08-31		Interventional			An Exploratory Study of the Effects of a Single Dose of QAX576 (an Interleukin-13 Monoclonal Antibody) on Simulated Hayfever	A Proof of Concept Study of the Effects of QAX576 (an Interleukin-13 Monoclonal Antibody) on Allergic Inflammation Following Out of Allergy Season Repeated Nasal Allergen Challenge in Subjects With Seasonal Allergic Rhinitis Sensitive to Timothy Grass Pollen	Completed		Phase 2	36	Actual	Novartis		2			FALSE				FALSE													00:47:28	00:47:28	INDUSTRY							18	55
NCT00408668		2006-12-05			2006-12-05	2006-12-05	2006-12-07	Estimate							2006-12-05	2006-12-07	Estimate	2023-08-05		2005-08-31	2023-10-06	2006-10-31	2023-02-06		2006-02-28					Interventional			Efficacy of Combined PEV3A Virosomal Vaccine and FP9-MVA ME-TRAP Prime Boost Regimen	Assessment of Protection Against Malaria by Sporozoite Challenge of Healthy Adults Vaccinated With the Virosomal Vaccine PEV3A and FP9-MVA ME-TRAP. A Phase I / IIa Controlled Challenge Trial	Completed		Phase 1/Phase 2	30		University of Oxford					FALSE																	00:47:57.800000	00:47:57.800000	OTHER							18	50					18231580	Thompson FM, Porter DW, Okitsu SL, Westerfeld N, Vogel D, Todryk S, Poulton I, Correa S, Hutchings C, Berthoud T, Dunachie S, Andrews L, Williams JL, Sinden R, Gilbert SC, Pluschke G, Zurbriggen R, Hill AV. Evidence of blood stage efficacy with a virosomal malaria vaccine in a phase IIa clinical trial. PLoS One. 2008 Jan 30;3(1):e1493. doi: 10.1371/journal.pone.0001493. Erratum In: PLoS One. 2011;6(2). doi: 10.1371/annotation/419b2f36-d46f-4f8a-8ffb-7fd2bfb33aa6.
NCT00182585		2005-09-10			2008-08-11	2005-09-10	2005-09-16	Estimate							2008-08-11	2008-08-13	Estimate	2023-08-04		2004-08-31	2023-08-08	2008-08-31								Interventional			Computer-Assisted HIV Prevention for Young Drug Users	Computer-Assisted HIV Prevention for Young Drug Users	Unknown status	Active, not recruiting	Not Applicable	56	Anticipated	National Development and Research Institutes, Inc.					FALSE																	00:48:41.900000	00:48:41.900000	OTHER							13	18
NCT00851968		2009-02-24			2016-03-30	2009-02-25	2009-02-26	Estimate							2016-03-30	2016-04-01	Estimate	2023-12-08		2008-12-31	2023-03-16	2016-03-31	2023-12-10	Actual	2010-12-31	2023-12-09	Actual	2009-12-31		Interventional			A Trial of Complete Versus Selective HepaticVascular Clamping in Hepatectomy	A Prospective Randomized Controlled Trial of Complete Versus Selective HepaticVascular Clamping in Hepatectomy	Completed		Not Applicable	320	Actual	Eastern Hepatobiliary Surgery Hospital		3			FALSE				TRUE													00:32:09.600000	00:32:09.600000	OTHER							18	70	Patients with HCC received Pringle's Maneuver in hepatectomy.; Patients with HCC received Hemihepatic vascular Clamping in hepatectomy; Patients with HCC received portal vein occlusion in hepatectomy	The entire hilar pedicle was encircled with a rubber tape to perform a Pringle maneuver with a tourniquet.; The portal vein,hepatic artery ,and biliary duct were dissected in the hilum by opening the peritoneal fascia. Either the right or left portal pedicle was isolated and encircled with a tourniquet or clamped with Shatinsky clamp. Separate clamping of accessory left hepatic artery was performed when present in controlling the left hemihepatic portal traid.; The proper hepatic artery was dissected first from the duodenohepatic ligament, portal pedicle was blocked with a rubber encircled through the posterior wall of proper hepatic artery and the bottom of duodenohepatic ligament.When aberrant hepatic arteries emerging from the superior mesenteric artery are found in duodenohepatic ligament ,they should be dissected and kept unobstructed.
NCT02544880		2015-09-04			2021-06-10	2015-09-04	2015-09-09	Estimate							2021-06-10	2021-06-15	Actual	2016-04-25	Actual	2016-04-25	2023-06-21	2021-06-30	2021-06-08	Actual	2021-06-08	2019-06-02	Actual	2019-06-02		Interventional			PDE5 Inhibition Via Tadalafil to Enhance Anti-Tumor Mucin 1 (MUC1) Vaccine Efficacy in Patients With HNSCC	PDE5 Inhibition Via Tadalafil (Cialis¬Æ) to Enhance Anti-Tumor MUC1 Vaccine Efficacy in Patients With Resectable, and Recurrent or Second Primary Head and Neck Squamous Cell Carcinoma (HNSCC): A Phase I/II Clinical Trial	Completed		Phase 1	16	Actual	University of Miami		5			FALSE				TRUE	TRUE	FALSE									No		00:32:42	00:32:42	OTHER							18		The first 6 participants will be enrolled in the open label Phase I portion of the study and will receive Tadalafil, Anti-mucin 1 (MUC1) Vaccine and the Anti-Influenza Vaccine for 5 courses. A standard of care (SOC) tumor removal surgery will be completed after the completion of Course 1. Course 2 will resume 5-8 weeks after completion of SOC tumor removal surgery.; After completion of the Phase I portion of the study, new participants will be enrolled for the randomized, placebo-controlled Phase II. Participants randomized in this group will receive Tadalafil, Anti-MUC1 Vaccine and the Anti-Influenza Vaccine for 5 courses. A standard of care (SOC) tumor removal surgery will be completed after the completion of Course 1. Course 2 will resume 5-8 weeks after completion of SOC tumor removal surgery.; After completion of the Phase I portion of the study, new participants will be enrolled for the randomized, placebo-controlled Phase II. Participants randomized in this group will receive Tadalafil, placebo for the Anti-MUC1 Vaccine and placebo for the Anti-Influenza Vaccine for 5 courses. A standard of care (SOC) tumor removal surgery will be completed after the completion of Course 1. Course 2 will resume 5-8 weeks after completion of SOC tumor removal surgery.; After completion of the Phase I portion of the study, new participants will be enrolled for the randomized, placebo-controlled Phase II. Participants randomized in this group will receive placebo for Tadalafil, the Anti-MUC1 Vaccine and the Anti-Influenza Vaccine for 5 courses. A standard of care (SOC) tumor removal surgery will be completed after the completion of Course 1. Course 2 will resume 5-8 weeks after completion of SOC tumor removal surgery.; For eligible participants who opt out of receiving study intervention. Participants in this group will receive SOC treatment only.	Tadalafil tablets administered by mouth. Dose will be between 10 to 20 mg adjusted depending on patient's body weight. On course 1, Tadalafil will be administered daily for 19 consecutive days. On Course 2 through 4, Tadalafil will be administered daily for 14 consecutive days. No Tadalafil will be provided on Course 5.; 300 uL Anti-MUC1 vaccine will be administered intramuscularly in the right upper limb. Anti-MUC1 vaccine will be administer on Day 7 on course 1, on Day 10 for courses 2 through 4 and on Day 1 on course 5.; 300 uL Anti-Influenza vaccine will be administered intramuscularly in the left upper limb. Anti-Influenza vaccine will be administer on Day 7 on course 1, on Day 10 for courses 2 through 4 and on Day 1 on course 5.; Placebo tablets mimicking Tadalafil administered by mouth. On course 1, Tadalafil Placebo will be administered daily for 19 consecutive days. On Course 2 through 4, Tadalafil placebo will be administered daily for 14 consecutive days. No Tadalafil Placebo will be provided on Course 5.; Placebo for Anti-MUC1 vaccine will be administered intramuscularly in the right upper limb. Placebo for Anti-MUC1 vaccine will be administer on Day 7 on course 1, on Day 10 for courses 2 through 4 and on Day 1 on course 5..; Treatment according to prescribed standard of care regimen.; Placebo for Anti-Influenza vaccine will be administered intramuscularly in the left upper limb. Placebo for Anti-Influenza vaccine will be administer on Day 7 on course 1, on Day 10 for courses 2 through 4 and on Day 1 on course 5.			31214178	Weed DT, Zilio S, Reis IM, Sargi Z, Abouyared M, Gomez-Fernandez CR, Civantos FJ, Rodriguez CP, Serafini P. The Reversal of Immune Exclusion Mediated by Tadalafil and an Anti-tumor Vaccine Also Induces PDL1 Upregulation in Recurrent Head and Neck Squamous Cell Carcinoma: Interim Analysis of a Phase I Clinical Trial. Front Immunol. 2019 May 31;10:1206. doi: 10.3389/fimmu.2019.01206. eCollection 2019.
NCT00184496		2005-09-15			2014-02-27	2005-09-15	2005-09-16	Estimate							2014-02-27	2014-02-28	Estimate	2023-08-04		2004-08-31	2023-02-14	2014-02-28	2023-09-09	Actual	2009-09-30	2023-09-09	Actual	2009-09-30		Interventional			Switching From Morphine to Methadone. A Clinical, Pharmacological and Pharmacogenetic Study	Switching From Morphine to Methadone. A Clinical, Pharmacological and Pharmacogenetic Study	Completed		Phase 3	42	Actual	Norwegian University of Science and Technology		2			FALSE				FALSE													00:50:52	00:50:52	OTHER							18		Morphine methadone stop and go switch; Methadon morphine overlap switch	To methods for switching morphine to methadon. Stop-and go versus overlap			21775131	Moksnes K, Dale O, Rosland JH, Paulsen O, Klepstad P, Kaasa S. How to switch from morphine or oxycodone to methadone in cancer patients? a randomised clinical phase II trial. Eur J Cancer. 2011 Nov;47(16):2463-70. doi: 10.1016/j.ejca.2011.06.047. Epub 2011 Jul 19.
NCT03992456		2019-06-18			2023-01-12	2019-06-19	2019-06-20	Actual							2023-01-12	2023-01-13	Actual	2020-04-24	Actual	2020-04-24	2023-01-23	2023-01-31	2024-10-07	Anticipated	2024-10-07	2023-12-31	Anticipated	2023-12-31		Interventional			Panitumumab, Regorafenib, or TAS-102, in Treating Patients With Metastatic and/or Unresectable RAS Wild-Type Colorectal Cancer	PULSE: A Randomized, Phase II Open Label Study of PanitUmumab RechaLlenge Versus Standard Therapy After Progression on Anti-EGFR Therapy in Patients With Metastatic and/or Unresectable RAS Wild-Type Colorectal Cancer	Active, not recruiting		Phase 2	84	Anticipated	Academic and Community Cancer Research United		2			FALSE				TRUE	TRUE	TRUE			FALSE								00:33:48.200000	00:33:48.200000	OTHER							18		Patients receive panitumumab IV over 30-90 minutes on days 1 and 15. Treatment repeats every 28 days for a maximum of 24 cycles in the absence of disease progression or unacceptable toxicity.; Patients receive trifluridine and tipiracil hydrochloride PO BID on days 1-5 and 8-12, or regorafenib PO QD on days 1-21, at the discretion of the treating physician. Treatment repeats every 28 days for a maximum of 24 cycles in the absence of disease progression or unacceptable toxicity.	Given IV; Ancillary studies; Ancillary studies; Given PO; Given PO
NCT00186836		2005-09-13			2007-04-19	2005-09-13	2005-09-16	Estimate							2007-04-19	2007-04-20	Estimate	2023-11-04		2004-11-30	2023-04-07	2007-04-30	2023-11-06	Actual	2006-11-30					Interventional			Efficacy Study of Combined Hepatitis A and Hepatitis B Vaccine to Protect Against Hepatitis B in Hemodialysis Patients	Efficacy of Combined Hepatitis A and Hepatitis B (Twinrix) Vaccine Compared With Hepatitis B Vaccine Alone in Providing Seroprotection Against Hepatitis B in Hemodialysis Patients	Completed		Phase 4	200		St. Joseph's Healthcare Hamilton					FALSE																	00:52:23.100000	00:52:23.100000	OTHER							18						14636084; 11349873; 10706965; 8898425; 10590328; 11684316; 1335647; 10924782; 12800994; 20630640	Murdoch DL, Goa K, Figgitt DP. Combined hepatitis A and B vaccines: a review of their immunogenicity and tolerability. Drugs. 2003;63(23):2625-49. doi: 10.2165/00003495-200363230-00008.; Recommendations for preventing transmission of infections among chronic hemodialysis patients. MMWR Recomm Rep. 2001 Apr 27;50(RR-5):1-43.; Knoll A, Hottentrager B, Kainz J, Bretschneider B, Jilg W. Immunogenicity of a combined hepatitis A and B vaccine in healthy young adults. Vaccine. 2000 Apr 3;18(19):2029-32. doi: 10.1016/s0264-410x(99)00524-1.; Leroux-Roels G, Moreau W, Desombere I, Safary A. Safety and immunogenicity of a combined hepatitis A and hepatitis B vaccine in young healthy adults. Scand J Gastroenterol. 1996 Oct;31(10):1027-31. doi: 10.3109/00365529609003124.; Czeschinski PA, Binding N, Witting U. Hepatitis A and hepatitis B vaccinations: immunogenicity of combined vaccine and of simultaneously or separately applied single vaccines. Vaccine. 2000 Jan 6;18(11-12):1074-80. doi: 10.1016/s0264-410x(99)00354-0.; Abraham B, Baine Y, De-Clercq N, Tordeur E, Gerard PP, Manouvriez PL, Parenti DL. Magnitude and quality of antibody response to a combination hepatitis A and hepatitis B vaccine. Antiviral Res. 2002 Jan;53(1):63-73. doi: 10.1016/s0166-3542(01)00194-2.; Ambrosch F, Andre FE, Delem A, D'Hondt E, Jonas S, Kunz C, Safary A, Wiedermann G. Simultaneous vaccination against hepatitis A and B: results of a controlled study. Vaccine. 1992;10 Suppl 1:S142-5. doi: 10.1016/0264-410x(92)90570-a.; Kallinowski B, Knoll A, Lindner E, Sanger R, Stremmel W, Vollmar J, Zieger B, Jilg W. Can monovalent hepatitis A and B vaccines be replaced by a combined hepatitis A/B vaccine during the primary immunization course? Vaccine. 2000 Aug 15;19(1):16-22. doi: 10.1016/s0264-410x(00)00166-3.; Lee MB, Middleton D. Enteric illness in Ontario, Canada, from 1997 to 2001. J Food Prot. 2003 Jun;66(6):953-61. doi: 10.4315/0362-028x-66.6.953.; Tung J, Carlisle E, Smieja M, Kim PT, Lee CH. A randomized clinical trial of immunization with combined hepatitis A and B versus hepatitis B alone for hepatitis B seroprotection in hemodialysis patients. Am J Kidney Dis. 2010 Oct;56(4):713-9. doi: 10.1053/j.ajkd.2010.04.015. Epub 2010 Jul 13.
NCT00189956		2005-09-11			2019-01-08	2005-09-11	2005-09-19	Estimate							2019-01-08	2019-01-10	Actual	2023-04-03		2003-04-30	2023-12-18	2018-12-31	2023-12-05	Actual	2005-12-31	2023-11-03	Actual	2003-11-30		Interventional			Dose-finding Study to Evaluate Immunogenicity of Three Different Dose Levels of the IMVAMUNE (MVA-BN) Smallpox Vaccine.	Phase II, Double-blind, Randomised, Dose-finding Study to Evaluate the Immunogenicity of Three Different Doses of MVA-BN Smallpox Vaccine in 18-30 Year Old Smallpox na√Øve Healthy Subjects	Completed		Phase 2	165	Actual	Bavarian Nordic		3			FALSE				FALSE											No		00:54:32	00:54:32	INDUSTRY							18	30	healthy, vaccinia na√Øve subjects 2 x 10E7 TCID50 IMVAMUNE (MVA-BN), subcutaneous; healthy, vaccinia na√Øve subjects 5 x 10E7 TCID50 IMVAMUNE (MVA-BN), subcutaneous; healthy, vaccinia na√Øve subjects 1 x 10E8 TCID50 IMVAMUNE (MVA-BN), subcutaneous	Two vaccinations of 0.5 ml MVA-BN vaccine, separated by a 4 week interval.			19944151	von Krempelhuber A, Vollmar J, Pokorny R, Rapp P, Wulff N, Petzold B, Handley A, Mateo L, Siersbol H, Kollaritsch H, Chaplin P. A randomized, double-blind, dose-finding Phase II study to evaluate immunogenicity and safety of the third generation smallpox vaccine candidate IMVAMUNE. Vaccine. 2010 Feb 3;28(5):1209-16. doi: 10.1016/j.vaccine.2009.11.030. Epub 2009 Nov 25.
NCT00123617		2005-07-21			2015-04-21	2005-07-21	2005-07-25	Estimate							2015-04-21	2015-04-22	Estimate	2023-01-03		2003-01-31	2023-04-15	2015-04-30	2023-05-05	Actual	2005-05-31	2023-05-05	Actual	2005-05-31		Interventional			The Impact of Cardiac Rehabilitation Participation on Cardiac Syndrome X	The Impact of Cardiac Rehabilitation on Angina Frequency, Psychological Morbidity and Quality of Life in Women With Syndrome X	Completed		Phase 2	64	Actual	National Heart and Lung Institute		2			FALSE				FALSE													00:56:15.800000	00:56:15.800000	OTHER							30	80	Phase III group-based cardiac rehabilitation classes, weekly; Normal daily living, no extra visits to study centre	Phase III group-based cardiac rehabilitation			4196179; 3287885; 2915426; 3683470; 3965167; 2598425; 3122985; 1671472; 7675922; 8766418; 9483464; 11078284; 6336794; 11747061; 10198738; 8116091; 12062135; 10894639; 10204976; 6479192; 9346457; 10843825; 9857910; 11119470; 12225353; 11079667; 11992983; 11148895; 8771638; 9884004; 18188136	Kemp HG Jr, Vokonas PS, Cohn PF, Gorlin R. The anginal syndrome associated with normal coronary arteriograms. Report of a six year experience. Am J Med. 1973 Jun;54(6):735-42. doi: 10.1016/0002-9343(73)90060-0. No abstract available.; Cannon RO 3rd, Epstein SE. "Microvascular angina" as a cause of chest pain with angiographically normal coronary arteries. Am J Cardiol. 1988 Jun 1;61(15):1338-43. doi: 10.1016/0002-9149(88)91180-0. No abstract available.; Raymond C. Chest pain not always what it seems; panic disorder may be cause in some. JAMA. 1989 Feb 24;261(8):1101-2. No abstract available.; Sax FL, Cannon RO 3rd, Hanson C, Epstein SE. Impaired forearm vasodilator reserve in patients with microvascular angina. Evidence of a generalized disorder of vascular function? N Engl J Med. 1987 Nov 26;317(22):1366-70. doi: 10.1056/NEJM198711263172202. Erratum In: N Engl J Med 1987 Dec 24;317(26):1674.; Cannon RO 3rd, Bonow RO, Bacharach SL, Green MV, Rosing DR, Leon MB, Watson RM, Epstein SE. Left ventricular dysfunction in patients with angina pectoris, normal epicardial coronary arteries, and abnormal vasodilator reserve. Circulation. 1985 Feb;71(2):218-26. doi: 10.1161/01.cir.71.2.218.; Opherk D, Schuler G, Wetterauer K, Manthey J, Schwarz F, Kubler W. Four-year follow-up study in patients with angina pectoris and normal coronary arteriograms ("syndrome X"). Circulation. 1989 Dec;80(6):1610-6. doi: 10.1161/01.cir.80.6.1610.; Shapiro LM, Crake T, Poole-Wilson PA. Is altered cardiac sensation responsible for chest pain in patients with normal coronary arteries? Clinical observation during cardiac catheterisation. Br Med J (Clin Res Ed). 1988 Jan 16;296(6616):170-1. doi: 10.1136/bmj.296.6616.170-a. No abstract available.; Dean JD, Jones CJ, Hutchison SJ, Peters JR, Henderson AH. Hyperinsulinaemia and microvascular angina ("syndrome X"). Lancet. 1991 Feb 23;337(8739):456-7.; Potts SG, Bass CM. Psychological morbidity in patients with chest pain and normal or near-normal coronary arteries: a long-term follow-up study. Psychol Med. 1995 Mar;25(2):339-47. doi: 10.1017/s0033291700036242.; Ruggeri A, Taruschio G, Loricchio ML, Samory G, Borghi A, Bugiardini R. [The correlation between the clinical characteristics and psychological status in syndrome X patients]. Cardiologia. 1996 Jun;41(6):551-7. Italian.; Mayou R. Chest pain, palpitations and panic. J Psychosom Res. 1998 Jan;44(1):53-70. doi: 10.1016/s0022-3999(97)00209-2.; Cunningham C, Brown S, Kaski JC. Effects of transcendental meditation on symptoms and electrocardiographic changes in patients with cardiac syndrome X. Am J Cardiol. 2000 Mar 1;85(5):653-5, A10. doi: 10.1016/s0002-9149(99)00828-0.; Ornish D, Scherwitz LW, Doody RS, Kesten D, McLanahan SM, Brown SE, DePuey E, Sonnemaker R, Haynes C, Lester J, McAllister GK, Hall RJ, Burdine JA, Gotto AM Jr. Effects of stress management training and dietary changes in treating ischemic heart disease. JAMA. 1983 Jan 7;249(1):54-9.; Luebbert K, Dahme B, Hasenbring M. The effectiveness of relaxation training in reducing treatment-related symptoms and improving emotional adjustment in acute non-surgical cancer treatment: a meta-analytical review. Psychooncology. 2001 Nov-Dec;10(6):490-502. doi: 10.1002/pon.537.; Atienza F, Velasco JA, Brown S, Ridocci F, Kaski JC. Assessment of quality of life in patients with chest pain and normal coronary arteriogram (syndrome X) using a specific questionnaire. Clin Cardiol. 1999 Apr;22(4):283-90. doi: 10.1002/clc.4960220406.; Sand NP, Juelsgaard P. [Syndrome X. Somatic and social prognosis of patients with angina pectoris and normal coronary arteriography]. Ugeskr Laeger. 1994 Feb 21;156(8):1131-2, 1135-6. Danish.; Grace SL, Abbey SE, Shnek ZM, Irvine J, Franche RL, Stewart DE. Cardiac rehabilitation I: review of psychosocial factors. Gen Hosp Psychiatry. 2002 May-Jun;24(3):121-6. doi: 10.1016/s0163-8343(02)00178-0.; Yoshida T, Kohzuki M, Yoshida K, Hiwatari M, Kamimoto M, Yamamoto C, Meguro S, Endo N, Kato A, Kanazawa M, Sato T. Physical and psychological improvements after phase II cardiac rehabilitation in patients with myocardial infarction. Nurs Health Sci. 1999 Sep;1(3):163-70. doi: 10.1046/j.1442-2018.1999.00021.x.; Johnston M, Foulkes J, Johnston DW, Pollard B, Gudmundsdottir H. Impact on patients and partners of inpatient and extended cardiac counseling and rehabilitation: a controlled trial. Psychosom Med. 1999 Mar-Apr;61(2):225-33. doi: 10.1097/00006842-199903000-00015.; O'Callaghan WG, Teo KK, O'Riordan J, Webb H, Dolphin T, Horgan JH. Comparative response of male and female patients with coronary artery disease to exercise rehabilitation. Eur Heart J. 1984 Aug;5(8):649-51. doi: 10.1093/oxfordjournals.eurheartj.a061721.; Woloshin S, Schwartz LM, Tosteson AN, Chang CH, Wright B, Plohman J, Fisher ES. Perceived adequacy of tangible social support and health outcomes in patients with coronary artery disease. J Gen Intern Med. 1997 Oct;12(10):613-8. doi: 10.1046/j.1525-1497.1997.07121.x.; Horsten M, Mittleman MA, Wamala SP, Schenck-Gustafsson K, Orth-Gomer K. Depressive symptoms and lack of social integration in relation to prognosis of CHD in middle-aged women. The Stockholm Female Coronary Risk Study. Eur Heart J. 2000 Jul;21(13):1072-80. doi: 10.1053/euhj.1999.2012.; Wenger NK. Social support and coronary heart disease in women: the challenge to learn more. Eur Heart J. 1998 Nov;19(11):1603-5. No abstract available.; Lindsay GM, Smith LN, Hanlon P, Wheatley DJ. The influence of general health status and social support on symptomatic outcome following coronary artery bypass grafting. Heart. 2001 Jan;85(1):80-6. doi: 10.1136/heart.85.1.80.; Anderson D, Posner N. Relationship between psychosocial factors and health behaviours for women experiencing menopause. Int J Nurs Pract. 2002 Oct;8(5):265-73. doi: 10.1046/j.1440-172x.2002.00376.x.; Eriksson BE, Tyni-Lenne R, Svedenhag J, Hallin R, Jensen-Urstad K, Jensen-Urstad M, Bergman K, Selven C. Physical training in Syndrome X: physical training counteracts deconditioning and pain in Syndrome X. J Am Coll Cardiol. 2000 Nov 1;36(5):1619-25. doi: 10.1016/s0735-1097(00)00931-1.; Tyni-Lenne R, Stryjan S, Eriksson B, Berglund M, Sylven C. Beneficial therapeutic effects of physical training and relaxation therapy in women with coronary syndrome X. Physiother Res Int. 2002;7(1):35-43. doi: 10.1002/pri.239.; Salmon P. Effects of physical exercise on anxiety, depression, and sensitivity to stress: a unifying theory. Clin Psychol Rev. 2001 Feb;21(1):33-61. doi: 10.1016/s0272-7358(99)00032-x.; Ransford HE, Palisi BJ. Aerobic exercise, subjective health and psychological well-being within age and gender subgroups. Soc Sci Med. 1996 Jun;42(11):1555-9. doi: 10.1016/0277-9536(95)00252-9.; Perrig-Chiello P, Perrig WJ, Ehrsam R, Staehelin HB, Krings F. The effects of resistance training on well-being and memory in elderly volunteers. Age Ageing. 1998 Jul;27(4):469-75. doi: 10.1093/ageing/27.4.469.; Asbury EA, Slattery C, Grant A, Evans L, Barbir M, Collins P. Cardiac rehabilitation for the treatment of women with chest pain and normal coronary arteries. Menopause. 2008 May-Jun;15(3):454-60. doi: 10.1097/gme.0b013e31815982eb.
NCT00215631		2005-09-18			2015-09-14	2005-09-18	2005-09-22	Estimate							2015-09-14	2015-09-15	Estimate	2023-10-05		2005-10-31	2023-04-07	2007-04-30	2023-11-05	Actual	2005-11-30					Interventional			Can Tadalafil Maintain Erectile Function In Patients Treated With Radiotherapy For Prostate Cancer?	Can Tadalafil (Cialis)¬Æ Maintain Erectile Function In Patients Treated With External-beam Radiotherapy For Prostate Cancer? A Randomized, Double-blind, Placebo-controlled Study	Terminated		Phase 3	100		Erasmus Medical Center				slow recruitment	FALSE																	00:57:42.300000	00:57:42.300000	OTHER							18
NCT00215826		2005-09-16			2013-04-16	2005-09-21	2005-09-22	Estimate							2013-04-16	2013-04-17	Estimate	2023-11-04		2004-11-30	2023-04-13	2013-04-30	2023-04-06	Actual	2006-04-30	2023-04-06	Actual	2006-04-30		Interventional			Study of Alferon¬Æ LDO (Low Dose Oral) in Normal Volunteers	A Randomized, Dose-ranging Study of Alferon¬Æ LDO {Low Dose Oral Interferon Alfa-n3 (Human Leukocyte Derived)} in Normal Volunteers and/or Asymptomatic Subjects With Exposure to a Person Known to Have SARS or Possible SARS	Completed		Phase 2	10	Actual	AIM ImmunoTech Inc.		2			FALSE				FALSE													00:58:00.600000	00:58:00.600000	INDUSTRY							18	80	650 IU; 1300 IU
NCT05227378		2022-01-26			2022-01-26	2022-01-26	2022-02-07	Actual							2022-01-26	2022-02-07	Actual	2023-03-22	Anticipated	2022-03-31	2023-01-22	2022-01-31	2023-08-25	Anticipated	2025-08-31	2023-03-25	Anticipated	2025-03-31		Interventional			Safety and Efficacy of Personalized Neoantigen Vaccine in Advanced Gastric Cancer	A Singlre Arm, Open Label Study on the Safety and Efficacy of Neoantigen Tumor Vaccine in Advanced Gastric Cancer	Not yet recruiting		Not Applicable	36	Anticipated	Peking University		1			FALSE				FALSE	FALSE	FALSE									No		00:38:01.800000	00:38:01.800000	OTHER							18	75	neoantigen tumor vaccine with or without PD-1/L1	personalized neoantigen tumor vaccine with or without PD-1/L1
NCT02554071		2015-09-16			2015-09-16	2015-09-16	2015-09-18	Estimate							2015-09-16	2015-09-18	Estimate	2023-01-14		2014-01-31	2023-09-15	2015-09-30	2023-11-14	Actual	2014-11-30	2023-11-14	Actual	2014-11-30		Interventional			Manitoba Pharmacist Initiated Smoking Cessation Pilot Project	Manitoba Pharmacist Initiated Smoking Cessation Pilot Project	Completed		Phase 4	119	Actual	University of Manitoba		1			FALSE				FALSE													00:38:42	00:38:42	OTHER							18		Active Comparator Arm Receive smoking assessment Initial Smoking Cessation Counselling Smoking Cessation Prescription/Non-Prescription Product as required Follow-up Counselling	Intervention mirrors clinical practice with smoking cessation counselling -- patients receive smoking cessation product at no cost and pharmacists are paid flat fee for providing counselling
NCT00197522		2005-09-12			2012-10-31	2005-09-12	2005-09-20	Estimate							2012-10-31	2012-11-01	Estimate	2023-10-04		2004-10-31	2023-10-12	2012-10-31	2023-05-12	Actual	2012-05-31	2023-05-12	Actual	2012-05-31		Interventional			Administration of Autologous Dendritic Cells (DCs) Infected With an Adenovirus Expressing Her-2	A Phase I Study Investigating Multiple Injections of Autologous CD34+ Derived Dendritic Cells Transduced With an Adenovirus Vector Expressing Inactivated HER-2/Neu in Patients With Metastatic Breast Cancer	Completed		Phase 1	5	Actual	McMaster University					FALSE																	00:03:23.700000	00:03:23.700000	OTHER							16	80
NCT00726960		2008-07-30			2008-07-30	2008-07-30	2008-08-01	Estimate							2008-07-30	2008-08-01	Estimate	2023-01-08		2008-01-31	2023-07-08	2008-07-31	2023-06-10	Anticipated	2010-06-30	2023-12-09	Anticipated	2009-12-31		Interventional			Ability of Aprepitant to Block Opioid Reward in Non-Dependent Opiate Abusers	Modulation of Opiate Reward by NK1 Antagonism: A Laboratory-Based Proof of Concept Study	Unknown status	Active, not recruiting	Phase 1	60	Anticipated	Karolinska University Hospital		2			FALSE				FALSE													00:39:58.200000	00:39:58.200000	OTHER							18	50	Aprepitant; Placebo	Oral, 125 mg once daily for one week; Randomized to receive either 8 mg sublingual tablets or 0.4 mg sublingual tablets
NCT03146442		2017-05-07			2023-01-11	2017-05-07	2017-05-10	Actual							2023-01-11	2023-01-13	Actual	2019-10-09	Actual	2019-10-09	2023-01-23	2023-01-31	2023-07-01	Anticipated	2023-07-01	2023-07-01	Anticipated	2023-07-01		Interventional			Increased Protein at Breakfast for Weight Management in Overweight Adolescents	Increased Protein at Breakfast for Weight Management in Overweight Adolescents	Active, not recruiting		Not Applicable	103	Actual	University of Texas at Austin		3			FALSE				FALSE	FALSE	FALSE			FALSE						No		00:40:43.100000	00:40:43.100000	OTHER							13	19	The participants in the NP Breakfast group will be provided with NP Breakfasts to consume, at home, between 6:00-9:00 am each day over the 6-month intervention. The energy content of the breakfast meals will be standardized to 350 kcal. The energy content of the breakfast meals is ~18% of daily energy intake estimated from the energy expenditure equations specific for adolescents ages 13-19y. The NP breakfasts will be 11% protein (10g protein), 63% CHO, and 26% fat. The types of protein incorporated within the NP and HP meals will include a combination of animal (egg, dairy, animal tissue) and plant-based proteins (soy, pea, gluten). An 8-d breakfast rotation will occur throughout the 6 months.; The participants in the HP Breakfast group will be provided with HP Breakfasts to consume, at home, between 6:00-9:00 am each day over the 6-month intervention. The energy content of the breakfast meals will be standardized to 350 kcal. The energy content of the breakfast meals is ~18% of daily energy intake estimated from the energy expenditure equations specific for adolescents ages 13-19y. The HP breakfasts will be 34% protein (30g protein), 40% CHO, and 26% fat. The types of protein incorporated within the HP and HP meals will include a combination of animal (egg, dairy, animal tissue) and plant-based proteins (soy, pea, gluten). An 8-d breakfast rotation will occur throughout the 6 months.; The participants in the BS group will continue to skip breakfast each day over the 6-month intervention. They will have nothing to eat or drink (besides water) until 11 am.	For 6 months, the participants will either skip breakfast or will habitually consume a NP or HP breakfast every day.
NCT00232518		2005-09-30			2007-05-04	2005-09-30	2005-10-04	Estimate							2007-05-04	2007-05-07	Estimate	2023-09-05		2005-09-30	2023-04-05	2005-04-30	2023-11-06	Actual	2006-11-30					Interventional			Randomised Controlled Clinical Trials of the Effect of Therapeutic Hookworm Infection in Allergic Rhinoconjunctivitis	Randomised Controlled Clinical Trial of the Effect of Therapeutic Hookworm Infection in Allergic Rhinoconjunctivitis	Completed		Not Applicable	30		University of Nottingham					FALSE																	00:05:56	00:05:56	OTHER							18
NCT00232635		2005-10-04			2010-02-11	2005-10-04	2005-10-05	Estimate							2010-02-11	2010-02-12	Estimate	2023-09-05		2005-09-30	2023-02-10	2010-02-28	2023-07-06	Actual	2006-07-31	2023-07-06	Actual	2006-07-31		Interventional			A Study of the Safety and Efficacy of A-60444 in Adults With Respiratory Syncytial Virus (RSV) Infection Following HSCT	A Double-blind, Randomised, Placebo-controlled Study to Evaluate the Safety and Efficacy of A-60444 in Adults With RSV Infection Following Stem Cell Transplantation	Completed		Phase 2	27	Actual	Arrow Therapeutics					FALSE				TRUE													00:06:06.800000	00:06:06.800000	INDUSTRY							18	65
NCT00733772		2008-08-11			2015-02-04	2008-08-12	2008-08-13	Estimate							2015-02-04	2015-02-05	Estimate	2023-03-09		2009-03-31	2023-02-15	2015-02-28	2023-12-09	Actual	2009-12-31	2023-07-09	Actual	2009-07-31		Interventional	FIMS		Flaxseed Intervention on Metabolic Syndrome	The Effects of Flaxseed Supplement on Cardio-metabolic Risk Factors in Patients With Metabolic Syndrome	Completed		Phase 2/Phase 3	189	Actual	Chinese Academy of Sciences		2			FALSE				FALSE													00:41:38.100000	00:41:38.100000	OTHER_GOV							35	60	healthy lifestyle counseling + 30 grams/day supplement of Flaxseed; TLC diet	30 grams/day of flaxseed for 12 weeks; Health lifestyle counseling accroding to AHA reccommendation			20826632	Wu H, Pan A, Yu Z, Qi Q, Lu L, Zhang G, Yu D, Zong G, Zhou Y, Chen X, Tang L, Feng Y, Zhou H, Chen X, Li H, Demark-Wahnefried W, Hu FB, Lin X. Lifestyle counseling and supplementation with flaxseed or walnuts influence the management of metabolic syndrome. J Nutr. 2010 Nov;140(11):1937-42. doi: 10.3945/jn.110.126300. Epub 2010 Sep 8.
NCT00728546		2008-08-01			2012-12-26	2008-08-05	2008-08-06	Estimate							2012-12-26	2012-12-27	Estimate	2023-06-08		2008-06-30	2023-11-12	2012-11-30	2023-11-15	Anticipated	2015-11-30	2023-11-15	Anticipated	2015-11-30		Interventional			NAT2 in Re-challenge of INH in Patients With Hepatitis	The Application of the N-acetyltransferase 2 (NAT2) Genotyping in Re-challenge Protocol of Isoniazid (INH) Titration in Patients With Anti-TB Medications-induced Hepatitis	Unknown status	Recruiting	Phase 4	100	Anticipated	National Taiwan University Hospital		1			FALSE				TRUE													00:41:40.700000	00:41:40.700000	OTHER							18		The dose of the re-challenged INH is followed by the results of the genotyping of NAT2 in each patient.	The dose of the re-challenged INH is followed by the results of the genotyping of NAT2 in each patient.
NCT00869596		2009-03-25			2015-07-22	2009-03-25	2009-03-26	Estimate							2015-07-22	2015-07-23	Estimate	2023-03-09		2009-03-31	2023-07-15	2015-07-31	2023-09-09	Actual	2009-09-30	2023-09-09	Actual	2009-09-30		Interventional			Study of Biomarkers of Airway Inflammation (0000-128)	A Randomized Clinical Trial to Assess the Effects of Inhaled Fluticasone on Sputum Neutrophils After Low-dose Inhaled Endotoxin Challenge in Healthy Subjects	Completed		Phase 1	22	Actual	Merck Sharp & Dohme LLC		3			FALSE				FALSE													00:42:22.200000	00:42:22.200000	INDUSTRY							18	50	Placebo; Fluticasone 440 mcg; Fluticasone 1980 mcg	Single dose of fluticasone 440 mcg (2 x 220 mcg) or 1980 mcg (9 x 220 mcg) by metered dose inhaler in two of three treatment periods; Single dose of placebo to fluticasone (9 x 0 mcg) by metered dose inhaler in one of three treatment periods; 20,000 EU LPS by inhalation 1 hour postdose of fluticasone or placebo in each of three treatment periods; Albuterol two 100 mcg inhalations by metered dose inhaler prior to sputum induction at screening, twice during each of the three treatment periods, and at the post-study follow up visit.
NCT02569008		2015-10-02			2015-10-08	2015-10-02	2015-10-06	Estimate							2015-10-08	2015-10-09	Estimate	2023-01-14		2014-01-31	2023-10-15	2015-10-31	2023-02-15	Actual	2015-02-28	2023-02-15	Actual	2015-02-28		Interventional			Minimal Volume for Fluid Challenge in Post-operative Patients	Study of Changes on Mean Systemic Filling Pressure (Pmsf) in Post-surgical Patients After a Fluid Challenge: Looking for the Minimal Dose of Fluids	Completed		Not Applicable	80	Actual	St George's, University of London		4			FALSE				FALSE													00:42:40.500000	00:42:40.500000	OTHER									Patients receive a Fluid challenge with Compound Sodium Lactate 1 ml/Kg IV over 5 minutes; Patients receive a Fluid challenge with Compound Sodium Lactate 2 ml/Kg IV over 5 minutes; Patients receive a Fluid challenge with Compound Sodium Lactate 3 ml/Kg IV over 5 minutes; Patients receive a Fluid challenge with Compound Sodium Lactate 4 ml/Kg IV over 5 minutes	Infusion of the mentioned dose of Compound sodium Lactate over 5 minutes intravenously.
NCT01084174		2010-03-08	2017-02-23		2017-02-23	2010-03-09	2010-03-10	Estimate	2017-02-23	2017-04-07	Actual				2017-02-23	2017-04-07	Actual	2023-03-10		2010-03-31	2023-02-17	2017-02-28	2023-01-13	Actual	2013-01-31	2023-01-12	Actual	2012-01-31		Interventional			A Randomized, Double-Blind, Placebo-Controlled Pilot Study of Sublingual/Oral Immunotherapy for the Treatment of Peanut Allergy	A Randomized, Double-Blind, Placebo-Controlled Pilot Study of Sublingual/Oral Immunotherapy for the Treatment of Peanut Allergy	Completed		Phase 1/Phase 2	21	Actual	Johns Hopkins University		2			FALSE				TRUE											No		00:07:58.300000	00:07:58.300000	OTHER						2152	6	21	These subjects will receive peanut powder given orally and placebo extract given sublingually.; These subjects will receive peanut extract given sublingually and placebo powder given orally.	Delivered orally; Delivered sublingually; Delivered sublingually; Delivered orally	0.003; 0.001; 0.001; 0.4; 0.07; 0.007		25528358	Narisety SD, Frischmeyer-Guerrerio PA, Keet CA, Gorelik M, Schroeder J, Hamilton RG, Wood RA. A randomized, double-blind, placebo-controlled pilot study of sublingual versus oral immunotherapy for the treatment of peanut allergy. J Allergy Clin Immunol. 2015 May;135(5):1275-82.e1-6. doi: 10.1016/j.jaci.2014.11.005. Epub 2014 Dec 18.		2152	0	0	3
NCT00731250		2008-08-05			2017-07-11	2008-08-07	2008-08-08	Estimate							2017-07-11	2017-07-13	Actual	2008-07-22	Actual	2008-07-22	2023-07-17	2017-07-31	2009-03-31	Actual	2009-03-31	2009-03-01	Actual	2009-03-01		Interventional			A Study To Assess The Effect Of SB-705498 In A Capsaicin Challenge Model	A Randomised, Double-blind, Placebo-controlled Study to Assess the Effect of Oral, Single Dose SB-705498 in a Validated Intranasal Capsaicin Challenge Model in Healthy Volunteers	Completed		Phase 1	45	Actual	GlaxoSmithKline		9			FALSE				FALSE											Yes	Patient-level data for this study will be made available through www.clinicalstudydatarequest.com following the timelines and process described on this site.	00:42:47.900000	00:42:47.900000	INDUSTRY							18	60	Eligible subjects will receive matching placebo tablets; Eligible subjects will receive incremental capsaicin doses; Eligible subjects will receive matching placebo tablets; Eligible subjects will receive maximum capsaicin dose; Eligible subjects will receive matching placebo tablets; Eligible subjects will receive matching placebo tablets incremental capsaicin doses; Eligible subjects will receive matching placebo tablets; Eligible subjects will receive SB-705498 tablets; Eligible subjects will receive matching placebo tablets incremental capsaicin doses	Subjects will be administered a single dose of 400 mg SB-705498; Subjects will be administered SB-705498 matching placebo tablets; Subjects will be challenged with 0.5 ¬µg, 5.0 ¬µg and 50 ¬µg intranasal dose
NCT00740090		2008-08-21			2017-06-30	2008-08-21	2008-08-22	Estimate							2017-06-30	2017-07-02	Actual	2008-08-11		2008-08-11	2009-06-09	2009-06-09				2009-06-09	Actual	2009-06-09		Interventional			Malaria Vaccine for Children in Mali	Phase 1, Randomized, Double-Blind, Dose-Escalating Study of the Safety, Reactogenicity, and Immunogenicity of the AMA1-C1/Alhydrogel+CPG 7909 Vaccine for Plasmodium Falciparum Malaria in Children in Mali	Completed		Phase 1	200		National Institutes of Health Clinical Center (CC)					FALSE																	00:43:39.300000	00:43:39.300000	NIH							1	3					11832956; 11832958; 11115107	Sachs J, Malaney P. The economic and social burden of malaria. Nature. 2002 Feb 7;415(6872):680-5. doi: 10.1038/415680a.; Richie TL, Saul A. Progress and challenges for malaria vaccines. Nature. 2002 Feb 7;415(6872):694-701. doi: 10.1038/415694a.; Triglia T, Healer J, Caruana SR, Hodder AN, Anders RF, Crabb BS, Cowman AF. Apical membrane antigen 1 plays a central role in erythrocyte invasion by Plasmodium species. Mol Microbiol. 2000 Nov;38(4):706-18. doi: 10.1046/j.1365-2958.2000.02175.x.
NCT03222401		2017-07-07			2019-02-06	2017-07-17	2017-07-19	Actual							2019-02-06	2019-02-08	Actual	2017-11-29	Actual	2017-11-29	2023-02-19	2019-02-28	2018-03-02	Actual	2018-03-02	2018-03-02	Actual	2018-03-02		Interventional			Trial to Assess the Efficacy of F598 in Preventing an Experimental Urethral Infection With N. Gonorrhoeae in Healthy Males	IGHID 11705 A Randomized, Open-label, Controlled Clinical Trial to Assess the Efficacy of F598 in Preventing an Experimental Urethral Infection With Neisseria Gonorrhoeae in Healthy Male Subjects	Terminated		Phase 2	10	Actual	AlopexxPharma		4		Interim analysis suggested that the trial, as designed, was not adequately powered to detect a therapeutic effect.	FALSE				FALSE	TRUE	FALSE									No		00:50:08.400000	00:50:08.400000	UNKNOWN							18	35	Control subjects will not receive an infusion or placebo; 1 mg/kg single infusion of F598; 3 mg/kg single infusion of F598; 10 mg/kg single infusion of F598	1 mg/kg single infusion of F598; 3 mg/kg single infusion of F598; 10 mg/kg single infusion of F598
NCT00863668		2009-03-16			2015-05-14	2009-03-17	2009-03-18	Estimate							2015-05-14	2015-05-18	Estimate	2023-03-09		2009-03-31	2023-05-15	2015-05-31	2023-03-11	Anticipated	2011-03-31	2023-03-10	Anticipated	2010-03-31		Interventional			Raltegravir Activity In Lymphoid Tissues	Decay Kinetics of HIV With the Integrase Inhibitor Raltegravir	Withdrawn		Not Applicable	0	Actual	University of Minnesota		2			FALSE				TRUE													00:44:32.500000	00:44:32.500000	OTHER							18			600mg QD for 52 weeks + 300mg/200mg QD for 52 weeks; 400mg BID for 52 weeks + 300mg/200mg QD for 52 weeks; Day 0, Day 2, Day 7, Day 14, Week 52; Day 0, Day 2, Day 7, Day 14, Week 52
NCT02210455		2014-07-30			2018-08-14	2014-08-05	2014-08-06	Estimate							2018-08-14	2018-08-16	Actual	2023-07-14	Actual	2014-07-31	2023-08-18	2018-08-31	2023-06-17	Actual	2017-06-30	2023-07-16	Actual	2016-07-31		Interventional	SF-FASD		Parenting Training for Children With FASD	Strongest Families FASD: Parent Training for Challenging Behaviour in Children With Fetal Alcohol Spectrum Disorder (FASD)	Completed		Not Applicable	119	Actual	IWK Health Centre		2			FALSE				FALSE											No	Only aggregate data will be shared.	00:10:53.800000	00:10:53.800000	OTHER							4	12	It is a web-based parent training program with a coach. The program is comprised of 11 sessions, each focusing on a different parenting strategy, delivered using easy to read text, instructional videos and audio clips. One Booster Session is conducted 1 month after completion of Session 11.; It is a static webpage on IRIS providing FASD information and resources, including recommended book titles, websites and organizations that may be helpful.				26462968	Turner K, Reynolds JN, McGrath P, Lingley-Pottie P, Huguet A, Hewitt A, Green C, Wozney L, Mushquash C, Muhajarine N, Sourander A, Caughey H, Roane J. Guided Internet-Based Parent Training for Challenging Behavior in Children With Fetal Alcohol Spectrum Disorder (Strongest Families FASD): Study Protocol for a Randomized Controlled Trial. JMIR Res Protoc. 2015 Oct 13;4(4):e112. doi: 10.2196/resprot.4723.
NCT00880204		2009-04-09			2019-02-01	2009-04-10	2009-04-13	Estimate							2019-02-01	2019-02-05	Actual	2009-05-01	Actual	2009-05-01	2023-02-19	2019-02-28	2009-11-30	Actual	2009-11-30	2009-09-30	Actual	2009-09-30		Interventional			Evaluation of Essential Surgical Skills-Emergency Maternal and Child Health Training	Evaluation of Essential Surgical Skills-Emergency Maternal and Child Health (ESS-EMCH) Training by Assessing the Doctors' Practices in Pakistan	Completed		Not Applicable	36	Actual	Child Advocacy International		2			FALSE				TRUE													00:47:05.400000	00:47:05.400000	OTHER							20	99	ESS-EMCH Training will be provided to doctors working in general emergency, pediatrics and obstetrics department in district hospitals.; No training will be given to doctors (act as controls)	The trainings of the ESS-EMCH programme are based on two well-tried and tested structured training methodologies of "Advanced Pediatric Life Support (APLS)" and "Management of Obstetric Emergencies and Trauma (MOET)".
NCT04567069		2020-09-23			2020-09-25	2020-09-25	2020-09-28	Actual							2020-09-25	2020-09-28	Actual	2023-09-20	Anticipated	2020-09-30	2023-09-20	2020-09-30	2023-06-22	Anticipated	2022-06-30	2023-12-21	Anticipated	2021-12-31		Interventional			Safety and Efficacy Study for MG-7-DC Vaccine in Gastric Cancer Treatment	Phase I/II Study of DC Vaccine Targeting MG-7 Antigen to Treat Gastric Cancer	Unknown status	Recruiting	Phase 1/Phase 2	45	Anticipated	The Second Hospital of Shandong University		3			FALSE				FALSE	FALSE	FALSE											00:11:12.300000	00:11:12.300000	OTHER							18	80	Vaccine made from autologous dendritic cells loaded with MG-7 antigen.; Cytotoxic lymphocytes are CD3+ T cells co-cultured with DCs.; Sintilimab injection is a type of immunoglobulin G4 monoclonal antibody, which binds to PD-1 molecules on the surface of T-cells, blocks the PD-1/ PD-1 Ligand-1 (PD-L1) pathway and reactivates T-cells to kill cancer cells.	Blood samples will be collected twice, 60-120ml/ time. The 1st collection will occur 5 days before the 1st DC vaccine injection, the 2nd collection will occur 15 days after the 1st injection. Six subcutaneous(ih) injections of DC vaccine will be given at days 1, 8, 15, 21, 28, 35; 1-3√ó106 cells/time. Injection site: inguinal lymph nodes.; Four intravenous (iv) drip injections of CTL will be given at days 7, 9, 27, 29; 1-2√ó109 cells/time.; The Sintilimab Injection (3mg/kg) will be administered by intravenous (iv) drip injection at days 0, 20„ÄÇ
NCT00883012		2009-04-15			2012-04-02	2009-04-15	2009-04-17	Estimate							2012-04-02	2012-04-03	Estimate	2023-02-09		2009-02-28	2023-04-12	2012-04-30	2023-06-10	Actual	2010-06-30	2023-12-09	Actual	2009-12-31		Interventional			Influenza Vaccine in HIV Infected Children	Immunogenicity, Safety and Efficacy of Influenza Vaccine in HIV Infected Children	Completed		Phase 4	412	Actual	University of Witwatersrand, South Africa		2			FALSE				FALSE													00:48:19.600000	00:48:19.600000	OTHER							6	5	Two doses of trivalent sub-unit influenza vaccine (2009) to be administered one month apart; Two doses of saline administered one month apart	Composition per 0.5 ml dose: Active substance: Split Influenza virus*, inactivated Strains for 2009 Southern hemisphere A/Brisbane/59/2007- like (H1N1) 15 micrograms**, A/Brisbane/10/2007 (H3N2) - like strain (A/Brisbane/10/2007 (IVR-147) 15 micrograms**, B/Florida/4/2006 - like strain (B/Brisbane/3/2007)15 micrograms** Two doses, one month apart; Saline IMI, 0.5ml. Two doses one month apart
NCT00948714		2009-07-28			2017-07-19	2009-07-28	2009-07-29	Estimate							2017-07-19	2017-07-21	Actual	2023-05-08		2008-05-31	2023-07-17	2017-07-31	2023-01-11	Actual	2011-01-31	2023-12-10	Actual	2010-12-31		Interventional			Support for Cardiovascular Health in African American Primary Care Patients	Peer and Health Educator Support for Cardiovascular Health in African-American Primary Care Patients	Completed		Not Applicable	130	Actual	University of Pennsylvania		2			FALSE				TRUE													00:04:21.700000	00:04:21.700000	OTHER							40	75		Subjects will receive 3 phone calls from a trained peer coach over 6 months.; Subjects will meet 2 times with a trained health educator in the practice; Subjects will receive written material and brochures and a cookbook from the American Heart Association addressing healthy lifestyle			22570108	Turner BJ, Hollenbeak CS, Liang Y, Pandit K, Joseph S, Weiner MG. A randomized trial of peer coach and office staff support to reduce coronary heart disease risk in African-Americans with uncontrolled hypertension. J Gen Intern Med. 2012 Oct;27(10):1258-64. doi: 10.1007/s11606-012-2095-4. Epub 2012 May 9.
NCT00238914		2005-10-13			2012-01-12	2005-10-13	2005-10-14	Estimate							2012-01-12	2012-01-13	Estimate	1999-08-01		1999-08-31	2023-01-12	2012-01-31	2023-07-02	Actual	2002-07-31	2023-07-02	Actual	2002-07-31		Interventional			Opiate Dependence: Combined Naltrexone/Behavior Therapy - 1	Opiate Dependence: Combined Naltrexone/Behavior Therapy	Completed		Phase 2	12	Actual	New York State Psychiatric Institute		2			TRUE				TRUE													00:12:40	00:12:40	OTHER							18	60	Compliance enhancement plus oral naltrexone; Behavioral naltrexone therapy plus oral naltrexone	50mg of oral naltrexone daily; a hybrid of Relapse Prevention, the Community Reinforcement Approach, and Network Therapy; a controlled therapy intended to simulate outpatient psychiatric care.
NCT02543086		2015-07-23			2019-07-19	2015-09-03	2015-09-07	Estimate							2019-07-19	2019-07-23	Actual	2023-07-15		2015-07-31	2023-07-19	2019-07-31	2023-09-15	Actual	2015-09-30	2023-09-15	Actual	2015-09-30		Interventional			Effectiveness of KAE609 in Reducing Asexual & Sexual Blood-stage P.Falciparum Infection & Infectivity to Mosquitos	A Phase1 Interventional Sequential Single Site Study to Characterize the Effectiveness of Oral KAE609 in Reducing Asexual & Sexual Blood-stage P. Falciparum Following Inoculation in Healthy-volunteers & Subsequent Infectivity to Mosquitoes	Terminated		Phase 1	8	Actual	Novartis		1			FALSE				FALSE													00:49:59.100000	00:49:59.100000	INDUSTRY							18	55	This study is divided in 2 parts (Part A and part B). Each participant in each of the cohorts will be inoculated with viable parasites of Plasmodium falciparum-infected human erythrocytes administered intravenously. For Part A & Part B, commencement of treatment will be determined by Quantitative-Polymerase Chain Reaction results. The First cohort of Part A (A1) will be dosed with a single dose of KAE609. During Part A, an additional second single-dose of KAE609 may be tested (~15 days after first dose of KAE609 but may vary) if sexual parasitemia is identified. Subsequent cohorts of part A (An) will be dosed based on the results of first cohort (A1). Subjects enrolled in Cohort B will receive a pre-treatment with Piperaquine followed by KAE609 (~15 days).	Study drug; Pre-administration of Piperaquine Phosphate will be done to eliminate the asexual form of the parasite and induce gametocytaemia before characterizing the activity of KAE609 in clearing sexual blood stage parasites from the blood of healthy subjects in the Induced Blood Stage Malaria Challenge model in Part B of study			33199389	McCarthy JS, Abd-Rahman AN, Collins KA, Marquart L, Griffin P, Kummel A, Fuchs A, Winnips C, Mishra V, Csermak-Renner K, Jain JP, Gandhi P. Defining the Antimalarial Activity of Cipargamin in Healthy Volunteers Experimentally Infected with Blood-Stage Plasmodium falciparum. Antimicrob Agents Chemother. 2021 Jan 20;65(2):e01423-20. doi: 10.1128/AAC.01423-20. Print 2021 Jan 20.
NCT04037644		2019-07-24			2019-07-27	2019-07-27	2019-07-30	Actual							2019-07-27	2019-07-30	Actual	2019-07-24	Actual	2019-07-24	2023-07-19	2019-07-31	2020-12-31	Anticipated	2020-12-31	2020-12-31	Anticipated	2020-12-31		Interventional	EXHALE		Volume Expansion With Albumin vs. Crystalloid and Expiratory Lung Impedance	Effect of Volume EXpansion witH ALbumin vs. Crystalloid on EIT-derived Expiratory Lung Impedance in Critically Ill, Hemodynamically Unstable Patients. A Single-blind, Randomized and Controlled Study	Unknown status	Recruiting	Phase 2/Phase 3	56	Anticipated	University of Milan		2			FALSE				FALSE	FALSE	FALSE			FALSE						No		00:51:48.200000	00:51:48.200000	OTHER							18		fluid loading with 200 mL of 4% albumin over a 10' interval; fluid loading with 5 mL/kg actual body weight of Ringer Lactate over a 10' interval	Fluid loading with 200 ml of 4% Albumin to reverse acute circulatory failure; Fluid loading with 5 ml per kg of actual body weight to reverse acute circulatory failure
NCT00889564		2009-04-27			2017-08-07	2009-04-28	2009-04-29	Estimate							2017-08-07	2017-08-08	Actual	2023-03-06		2006-03-31	2023-08-17	2017-08-31	2023-03-07	Actual	2007-03-31	2023-03-07	Actual	2007-03-31		Interventional			HeRO Vascular Access Device Bacteremia Study	HeRO Vascular Access Device Bacteremia Study	Completed		Not Applicable	38	Actual	Merit Medical Systems, Inc.					FALSE				TRUE													00:52:25.600000	00:52:25.600000	INDUSTRY							18			Long-term subcutaneous vascular access device for hemodialysis
NCT00704184		2008-06-23	2014-09-26		2018-09-10	2008-06-23	2008-06-24	Estimate	2014-09-26	2014-10-01	Estimate				2018-09-10	2018-10-09	Actual	2008-07-25	Actual	2008-07-25	2023-09-18	2018-09-30	2010-04-14	Actual	2010-04-14	2008-12-12	Actual	2008-12-12		Interventional		The baseline population consists of all participants treated with study medication. One participant was randomized to the placebo group but withdrew from the study prior to taking any study medication.	Safety and Efficacy of Vaniprevir (MK7009) Administered With Pegylated-Interferon and Ribavirin (MK-7009-007)	A Phase II, Randomized, Placebo-Controlled Study to Evaluate the Safety and Efficacy of MK7009 Administered Concomitantly With Pegylated-Interferon and Ribavirin for 28 Days in Treatment-Naive Patients With Chronic Hepatitis C Infection	Completed		Phase 2	95	Actual	Merck Sharp & Dohme LLC		5			FALSE				TRUE										http://engagezone.msd.com/ds_documentation.php	Yes	https://www.merck.com/clinical-trials/pdf/ProcedureAccessClinicalTrialData.pdf	00:53:04.400000	00:53:04.400000	INDUSTRY						659	18	65	Participants took double-blind Placebo + Peg-IFN/Ribavirin from Week 1 to Week 4, followed by open-label Peg-IFN/Ribavirin from Week 5 to Week 48.; Participants took double-blind Vaniprevir 300 mg twice daily (b.i.d.) + Peg-IFN/Ribavirin from Week 1 to Week 4, followed by open-label Peg-IFN/Ribavirin from Week 5 to Week 48.; Participants took double-blind Vaniprevir 600 mg b.i.d. + Peg-IFN/Ribavirin from Week 1 to Week 4, followed by open-label Peg-IFN/Ribavirin from Week 5 to Week 48.; Participants took double-blind Vaniprevir 600 mg q.d. + Peg-IFN/Ribavirin from Week 1 to Week 4, followed by open-label Peg-IFN/Ribavirin from Week 5 to Week 48.; Participants took double-blind Vaniprevir 800 mg q.d. + Peg-IFN/Ribavirin from Week 1 to Week 4, followed by open-label Peg-IFN/Ribavirin from Week 5 to Week 48.	Vaniprevir 300 mg b.i.d., 600 mg b.i.d., 600 mg q.d., or 800 mg q.d.; duration of treatment: 28 days; Peg-IFN 180 mcg once-weekly subcutaneous injection; duration of treatment: 48 weeks; Ribavirin 200 mg tablet b.i.d. (dose based on body weight); duration of treatment: 48 weeks; Matching placebo to vaniprevir; duration of treatment: 28 days	0.001; 0.001; 0.001; 0.001	95.0; 95.0; 95.0; 95.0; 95.0; 95.0; 95.0; 95.0; 95.0; 95.0; 95.0; 95.0; 95.0; 95.0; 95.0; 95.0	22473713; 23747481	Manns MP, Gane E, Rodriguez-Torres M, Stoehr A, Yeh CT, Marcellin P, Wiedmann RT, Hwang PM, Caro L, Barnard RJ, Lee AW; MK-7009 Protocol 007 Study Group. Vaniprevir with pegylated interferon alpha-2a and ribavirin in treatment-naive patients with chronic hepatitis C: a randomized phase II study. Hepatology. 2012 Sep;56(3):884-93. doi: 10.1002/hep.25743. Epub 2012 Jul 17.; Lawitz E, Sulkowski M, Jacobson I, Kraft WK, Maliakkal B, Al-Ibrahim M, Gordon SC, Kwo P, Rockstroh JK, Panorchan P, Miller M, Caro L, Barnard R, Hwang PM, Gress J, Quirk E, Mobashery N. Characterization of vaniprevir, a hepatitis C virus NS3/4A protease inhibitor, in patients with HCV genotype 1 infection: safety, antiviral activity, resistance, and pharmacokinetics. Antiviral Res. 2013 Sep;99(3):214-20. doi: 10.1016/j.antiviral.2013.05.015. Epub 2013 Jun 7.		90	9	0	187
NCT02541136		2015-08-28			2015-09-03	2015-09-03	2015-09-04	Estimate							2015-09-03	2015-09-04	Estimate	2023-10-11		2011-10-31	2023-09-15	2015-09-30	2023-04-15	Actual	2015-04-30	2023-10-14	Actual	2014-10-31		Interventional			Neural Changes of Exercise: a Functional MRI Study	Neural and Stress Correlates of Resilience in an Exercise-behavioural Programme	Completed		Not Applicable	40	Actual	University of Dublin, Trinity College		2			FALSE				TRUE													00:55:05.900000	00:55:05.900000	OTHER							18	65	Participants in this arm took part in the aerobic exercise component of the study and attended St. James's Hospital in Dublin twice a week for 16 weeks. Furthermore, exercising participants were asked to engage in recorded aerobic activity outside of the class, which followed a standardised progression from 1-3 additional sessions, at the same intensity as the week's class.; Participants in the control group didn't change their sedentary habits.	Each exercise class consisted of a warm-up, an aerobic and a cool-down phase, supervised by a physiotherapist. The warm up and cool down phases consisted of 5-7 minutes of low intensity aerobic exercise, < 40% Heart Rate Reserve (HHR), to allow the cardiopulmonary and musculoskeletal systems to adapt and recover, respectively. The aerobic component initially consisted of 21 minutes at an intensity of 40-59% HRR and was progressed to 42 minutes at 55-75% HRR by week 8 until programme completion. All participants worked at the same intensity and duration at the various time points throughout the study. Continuous, rhythmic exercise using large muscle groups was prescribed using treadmills, cycle ergometers and other aerobic exercise that increased heart rate to its prescribed level.			17804063; 15177086; 18838632; 20147891; 20421135; 19811772; 30927200	Prince M, Patel V, Saxena S, Maj M, Maselko J, Phillips MR, Rahman A. No health without mental health. Lancet. 2007 Sep 8;370(9590):859-77. doi: 10.1016/S0140-6736(07)61238-0.; Duman RS. Pathophysiology of depression: the concept of synaptic plasticity. Eur Psychiatry. 2002 Jul;17 Suppl 3:306-10. doi: 10.1016/s0924-9338(02)00654-5.; Frodl TS, Koutsouleris N, Bottlender R, Born C, Jager M, Scupin I, Reiser M, Moller HJ, Meisenzahl EM. Depression-related variation in brain morphology over 3 years: effects of stress? Arch Gen Psychiatry. 2008 Oct;65(10):1156-65. doi: 10.1001/archpsyc.65.10.1156.; Frodl T, Reinhold E, Koutsouleris N, Donohoe G, Bondy B, Reiser M, Moller HJ, Meisenzahl EM. Childhood stress, serotonin transporter gene and brain structures in major depression. Neuropsychopharmacology. 2010 May;35(6):1383-90. doi: 10.1038/npp.2010.8. Epub 2010 Feb 10.; Dichter GS, Felder JN, Smoski MJ. The effects of Brief Behavioral Activation Therapy for Depression on cognitive control in affective contexts: An fMRI investigation. J Affect Disord. 2010 Oct;126(1-2):236-44. doi: 10.1016/j.jad.2010.03.022. Epub 2010 Apr 24.; Frodl T, Bokde AL, Scheuerecker J, Lisiecka D, Schoepf V, Hampel H, Moller HJ, Bruckmann H, Wiesmann M, Meisenzahl E. Functional connectivity bias of the orbitofrontal cortex in drug-free patients with major depression. Biol Psychiatry. 2010 Jan 15;67(2):161-7. doi: 10.1016/j.biopsych.2009.08.022.; Frodl T, Strehl K, Carballedo A, Tozzi L, Doyle M, Amico F, Gormley J, Lavelle G, O'Keane V. Aerobic exercise increases hippocampal subfield volumes in younger adults and prevents volume decline in the elderly. Brain Imaging Behav. 2020 Oct;14(5):1577-1587. doi: 10.1007/s11682-019-00088-6.
NCT00895882		2009-05-06			2015-10-21	2009-05-07	2009-05-08	Estimate							2015-10-21	2015-10-22	Estimate	2023-11-10		2010-11-30	2023-10-15	2015-10-31	2023-01-13	Anticipated	2013-01-31	2023-01-13	Anticipated	2013-01-31		Interventional			Study to Evaluate Different Regimens of Vaniprevir (MK7009) for the Treatment of Chronic Genotype 1 Hepatitis C Virus Infection in Treatment-naive Patients (MK-7009-019)(WITHDRAWN)	A Phase II Randomized, Placebo-Controlled Study to Evaluate the Safety, Tolerability, and Efficacy of Different Regimens of MK7009 When Administered Concomitantly With Pegylated Interferon and Ribavirin in Treatment-Naive Patients With Chronic Genotype 1 Hepatitis C Virus Infection	Withdrawn		Phase 2	0	Actual	Merck Sharp & Dohme LLC		6			FALSE				TRUE													00:57:32.400000	00:57:32.400000	INDUSTRY							18	65	vaniprevir 300 mg b.i.d. + peg-IFN + RBV for 12 weeks, followed by placebo to vaniprevir + peg-IFN + RBV for 12 weeks; vaniprevir 300 mg b.i.d. + peg-IFN + RBV for 24 weeks; vaniprevir 600 mg b.i.d. + peg-IFN + RBV for 12 weeks, followed by placebo to vaniprevir + peg-IFN + RBV for 12 weeks; vaniprevir 600 mg b.i.d. + peg-IFN + RBV for 24 weeks; vaniprevir 600 mg q.d. + peg-IFN + RBV for 24 weeks; Placebo to vaniprevir + peg-IFN + RBV for 24 weeks, followed by peg-IFN + RBV for 24 weeks	vaniprevir 300 mg soft gel capsules twice daily.; vaniprevir 600 mg soft gel capsules twice daily.; Peg-IFN 180 mcg/0.5 mL subcutaneous injection once weekly; Ribavirin, at a total daily dose of 1000 mg or 1200 mg based on patient weight, will be administered twice daily.; Placebo to vaniprevir soft gel capsules twice daily.
NCT02540044		2015-09-01			2017-06-27	2015-09-02	2015-09-03	Estimate							2017-06-27	2017-06-29	Actual	2023-01-16		2016-01-31	2023-06-17	2017-06-30	2023-12-18	Anticipated	2018-12-31	2023-12-18	Anticipated	2018-12-31		Interventional	SuPER		Supporting Patient Care With Electronic Resource (SuPER)	Supporting Patient Care With Electronic Resource (SuPER): Efficacy of an Online Decision Aid for Patients Considering Biologic Therapy for Rheumatoid Arthritis	Unknown status	Recruiting	Not Applicable	148	Anticipated	University of British Columbia		2			FALSE				FALSE											No		00:01:09.400000	00:01:09.400000	OTHER							19		The Intervention Group will receive simple instructions to access ANSWER-2 and complete the program on their own computers within two days. At the end of the session, ANSWER-2 will produce a one-page summary summarizing the participant's questions, concerns, and preferred medication option.; The Control Group will receive the online Arthritis Medications: A Consumer's Guide, published by The Arthritis Society. It contains standard information about biologics, including an introduction of the different biologic options, dosages and side effects.	ANSWER-2 will consist of: 1) an Information Module that presents effectiveness and side effects of each treatment option, and 2) an interactive Value Clarification Module that guides patients to consider what matter to them the most, and the pros and cons of each treatment option. Within the Information Module, the decision support information (i.e., the benefits and harms of treatment options) will be presented in narrated text, graphics, and a series of animated patient stories demonstrating attributes required for effective communication with doctors and significant others.; The Arthritis Society Consumer guide pdf.
NCT01040221		2009-12-24			2018-03-30	2009-12-28	2009-12-29	Estimate							2018-03-30	2018-04-03	Actual	2023-11-12		2012-11-30	2023-03-18	2018-03-31	2023-07-14	Actual	2014-07-31	2023-06-14	Actual	2014-06-30		Interventional	TSO		Trichuris Suis Ova in Autism Spectrum Disorders	Trichuris Suis Ova in Autism Spectrum Disorders	Completed		Phase 1	10	Actual	Montefiore Medical Center		2			FALSE				TRUE													00:01:22.500000	00:01:22.500000	OTHER							18	35	the eggs of intestinal helminthes (trichuris suis ova) administered as 2500 ova doses every two weeks.; placebo dosage received every two weeks.	TSO will be administered in vials prepared by Coronado Biosciences. Vials will be diluted with a commercial drink and given to subjects to ingest. Subjects will receive a dose of 2500 ova every two weeks for 12 weeks.			30230399	Hollander E, Uzunova G, Taylor BP, Noone R, Racine E, Doernberg E, Freeman K, Ferretti CJ. Randomized crossover feasibility trial of helminthic Trichuris suis ova versus placebo for repetitive behaviors in adult autism spectrum disorder. World J Biol Psychiatry. 2020 Apr;21(4):291-299. doi: 10.1080/15622975.2018.1523561. Epub 2018 Nov 16.
NCT04663789		2020-11-24			2021-02-09	2020-12-05	2020-12-11	Actual							2021-02-09	2021-02-12	Actual	2020-12-01	Actual	2020-12-01	2023-02-21	2021-02-28	2023-05-30	Anticipated	2023-05-30	2022-12-01	Anticipated	2022-12-01		Interventional	Double-Lock		Routine Staple Line Reinforcement for Minimally Invasive Distal Pancreatectomy	Efficacy of Routine Staple Line Reinforcement Versus no Reinforcement on Pancreatic Fistula After Minimally Invasive Distal Pancreatectomy: A Single Center, Parallel, Randomized Controlled Trial	Recruiting		Not Applicable	124	Anticipated	Peking Union Medical College Hospital		2			FALSE					FALSE	FALSE											00:16:23.800000	00:16:23.800000	OTHER							18	80	In this experimental group, a lock stitch will be placed after transecting the pancreas with stapler.; In this control group, no additional reinforcement is used after transecting the pancreas with stapler.	The operator will perform reinforcement of the staple line with a continuous lock stitch.; The operator transect the pancreas with stapler only, without staple line reinforcement.
NCT00604786		2008-01-04	2013-12-04		2017-04-04	2008-01-16	2008-01-30	Estimate	2017-03-30	2017-04-04	Actual				2017-04-04	2017-05-10	Actual	2023-07-07		2007-07-31	2023-04-17	2017-04-30	2023-01-09	Actual	2009-01-31	2023-01-09	Actual	2009-01-31		Interventional			The Effect of Omalizumab on Responses to Cat Allergen Challenge	Pilot Study of the Effect of Omalizumab on Basophil and Mast Responses to Intranasal Cat Allergen Challenge	Completed		Not Applicable	18	Actual	Johns Hopkins University		2			FALSE				TRUE													00:02:37.400000	00:02:37.400000	OTHER						2	18	50	This active are will receive treatment with omalizumab subcutaneously at the dose currently FDA-approved for the treatment of allergic asthma. There is a weight and IgE based dosing table in the and subjects receive therapy by subcutaneous injection every 2 or 4 weeks. The lower range of dosing is 150 mg q 4weeks ( one injection) with the upper range 375 mg every 2 weeks ( three injections). The dosing is based on IgE levels and IGE and is given by subcutaneous injection every 2 to 4 weeks; This placebo arm will receive identical treatment with placebo injections subcutaneously at the dose currently FDA-approved for the treatment of allergic asthma. There is a weight and IgE based dosing table in the and subjects receive therapy by subcutaneous injection every 2 or 4 weeks. The lower range of dosing is 150 mg q 4weeks ( one injection) with the upper range 375 mg every 2 weeks ( three injections). The dosing is based on IgE levels and IGE and is given by subcutaneous injection every 2 to 4 weeks.	Dosing is based on IgE level and weight given every 2 or 4 weeks; Dosing is based on IgE level and weight given every 2 or 4 weeks			16790701; 8360482; 11704611; 9013989; 10228046; 15356552; 1607547; 15746882; 2582257; 14767445; 15065831; 15478383; 14616128; 11415932; 16120080; 11520718; 16159624; 15679714; 15679715; 11704613; 10932067; 12952110; 11842297; 9257795; 16222082; 21668817	Strunk RC, Bloomberg GR. Omalizumab for asthma. N Engl J Med. 2006 Jun 22;354(25):2689-95. doi: 10.1056/NEJMct055184. No abstract available.; Presta LG, Lahr SJ, Shields RL, Porter JP, Gorman CM, Fendly BM, Jardieu PM. Humanization of an antibody directed against IgE. J Immunol. 1993 Sep 1;151(5):2623-32.; Schulman ES. Development of a monoclonal anti-immunoglobulin E antibody (omalizumab) for the treatment of allergic respiratory disorders. Am J Respir Crit Care Med. 2001 Oct 15;164(8 Pt 2):S6-11. doi: 10.1164/ajrccm.164.supplement_1.2103025.; MacGlashan DW Jr, Bochner BS, Adelman DC, Jardieu PM, Togias A, McKenzie-White J, Sterbinsky SA, Hamilton RG, Lichtenstein LM. Down-regulation of Fc(epsilon)RI expression on human basophils during in vivo treatment of atopic patients with anti-IgE antibody. J Immunol. 1997 Feb 1;158(3):1438-45.; Saini SS, MacGlashan DW Jr, Sterbinsky SA, Togias A, Adelman DC, Lichtenstein LM, Bochner BS. Down-regulation of human basophil IgE and FC epsilon RI alpha surface densities and mediator release by anti-IgE-infusions is reversible in vitro and in vivo. J Immunol. 1999 May 1;162(9):5624-30.; Beck LA, Marcotte GV, MacGlashan D, Togias A, Saini S. Omalizumab-induced reductions in mast cell Fce psilon RI expression and function. J Allergy Clin Immunol. 2004 Sep;114(3):527-30. doi: 10.1016/j.jaci.2004.06.032.; Proud D, Bailey GS, Naclerio RM, Reynolds CJ, Cruz AA, Eggleston PA, Lichtenstein LM, Togias AG. Tryptase and histamine as markers to evaluate mast cell activation during the responses to nasal challenge with allergen, cold, dry air, and hyperosmolar solutions. J Allergy Clin Immunol. 1992 Jun;89(6):1098-110. doi: 10.1016/0091-6749(92)90293-b.; Nathan RA, Eccles R, Howarth PH, Steinsvag SK, Togias A. Objective monitoring of nasal patency and nasal physiology in rhinitis. J Allergy Clin Immunol. 2005 Mar;115(3 Suppl 1):S442-59. doi: 10.1016/j.jaci.2004.12.015.; Naclerio RM, Proud D, Togias AG, Adkinson NF Jr, Meyers DA, Kagey-Sobotka A, Plaut M, Norman PS, Lichtenstein LM. Inflammatory mediators in late antigen-induced rhinitis. N Engl J Med. 1985 Jul 11;313(2):65-70. doi: 10.1056/NEJM198507113130201.; Lin H, Boesel KM, Griffith DT, Prussin C, Foster B, Romero FA, Townley R, Casale TB. Omalizumab rapidly decreases nasal allergic response and FcepsilonRI on basophils. J Allergy Clin Immunol. 2004 Feb;113(2):297-302. doi: 10.1016/j.jaci.2003.11.044.; Hanf G, Noga O, O'Connor A, Kunkel G. Omalizumab inhibits allergen challenge-induced nasal response. Eur Respir J. 2004 Mar;23(3):414-8. doi: 10.1183/09031936.04.00024504.; Corren J, Diaz-Sanchez D, Saxon A, Deniz Y, Reimann J, Sinclair D, Davancaze T, Adelman D. Effects of omalizumab, a humanized monoclonal anti-IgE antibody, on nasal reactivity to allergen and local IgE synthesis. Ann Allergy Asthma Immunol. 2004 Sep;93(3):243-8. doi: 10.1016/S1081-1206(10)61495-0.; Pods R, Ross D, van Hulst S, Rudack C, Maune S. RANTES, eotaxin and eotaxin-2 expression and production in patients with aspirin triad. Allergy. 2003 Nov;58(11):1165-70. doi: 10.1034/j.1398-9995.2003.00276.x.; Berkman N, Ohnona S, Chung FK, Breuer R. Eotaxin-3 but not eotaxin gene expression is upregulated in asthmatics 24 hours after allergen challenge. Am J Respir Cell Mol Biol. 2001 Jun;24(6):682-7. doi: 10.1165/ajrcmb.24.6.4301.; Salib RJ, Lau LC, Howarth PH. Nasal lavage fluid concentrations of eotaxin-1 (CCL11) in naturally occurring allergic rhinitis: relationship to disease activity, nasal luminal eosinophil influx, and plasma protein exudation. Clin Exp Allergy. 2005 Aug;35(8):995-1002. doi: 10.1111/j.1365-2222.2005.02236.x.; Terada N, Hamano N, Kim WJ, Hirai K, Nakajima T, Yamada H, Kawasaki H, Yamashita T, Kishi H, Nomura T, Numata T, Yoshie O, Konno A. The kinetics of allergen-induced eotaxin level in nasal lavage fluid: its key role in eosinophil recruitment in nasal mucosa. Am J Respir Crit Care Med. 2001 Aug 15;164(4):575-9. doi: 10.1164/ajrccm.164.4.2009046.; Ong YE, Menzies-Gow A, Barkans J, Benyahia F, Ou TT, Ying S, Kay AB. Anti-IgE (omalizumab) inhibits late-phase reactions and inflammatory cells after repeat skin allergen challenge. J Allergy Clin Immunol. 2005 Sep;116(3):558-64. doi: 10.1016/j.jaci.2005.05.035.; Bousquet J, Cabrera P, Berkman N, Buhl R, Holgate S, Wenzel S, Fox H, Hedgecock S, Blogg M, Cioppa GD. The effect of treatment with omalizumab, an anti-IgE antibody, on asthma exacerbations and emergency medical visits in patients with severe persistent asthma. Allergy. 2005 Mar;60(3):302-8. doi: 10.1111/j.1398-9995.2004.00770.x.; Humbert M, Beasley R, Ayres J, Slavin R, Hebert J, Bousquet J, Beeh KM, Ramos S, Canonica GW, Hedgecock S, Fox H, Blogg M, Surrey K. Benefits of omalizumab as add-on therapy in patients with severe persistent asthma who are inadequately controlled despite best available therapy (GINA 2002 step 4 treatment): INNOVATE. Allergy. 2005 Mar;60(3):309-16. doi: 10.1111/j.1398-9995.2004.00772.x.; Casale TB. Anti-immunoglobulin E (omalizumab) therapy in seasonal allergic rhinitis. Am J Respir Crit Care Med. 2001 Oct 15;164(8 Pt 2):S18-21. doi: 10.1164/ajrccm.164.supplement_1.2103023.; Adelroth E, Rak S, Haahtela T, Aasand G, Rosenhall L, Zetterstrom O, Byrne A, Champain K, Thirlwell J, Cioppa GD, Sandstrom T. Recombinant humanized mAb-E25, an anti-IgE mAb, in birch pollen-induced seasonal allergic rhinitis. J Allergy Clin Immunol. 2000 Aug;106(2):253-9. doi: 10.1067/mai.2000.108310.; Chervinsky P, Casale T, Townley R, Tripathy I, Hedgecock S, Fowler-Taylor A, Shen H, Fox H. Omalizumab, an anti-IgE antibody, in the treatment of adults and adolescents with perennial allergic rhinitis. Ann Allergy Asthma Immunol. 2003 Aug;91(2):160-7. doi: 10.1016/S1081-1206(10)62171-0.; Kuehr J, Brauburger J, Zielen S, Schauer U, Kamin W, Von Berg A, Leupold W, Bergmann KC, Rolinck-Werninghaus C, Grave M, Hultsch T, Wahn U. Efficacy of combination treatment with anti-IgE plus specific immunotherapy in polysensitized children and adolescents with seasonal allergic rhinitis. J Allergy Clin Immunol. 2002 Feb;109(2):274-80. doi: 10.1067/mai.2002.121949.; Casale TB, Bernstein IL, Busse WW, LaForce CF, Tinkelman DG, Stoltz RR, Dockhorn RJ, Reimann J, Su JQ, Fick RB Jr, Adelman DC. Use of an anti-IgE humanized monoclonal antibody in ragweed-induced allergic rhinitis. J Allergy Clin Immunol. 1997 Jul;100(1):110-21. doi: 10.1016/s0091-6749(97)70202-1.; Deniz YM, Gupta N. Safety and tolerability of omalizumab (Xolair), a recombinant humanized monoclonal anti-IgE antibody. Clin Rev Allergy Immunol. 2005 Aug;29(1):31-48. doi: 10.1385/criai:29:1:031.; Paterniti M, Kelly DC, Eckman JA, Sterba PM, Hamilton RG, Bochner BS, Macglashan DW Jr, Saini SS. Cat allergen-induced blood basophil reactivity in vitro predicts acute human nasal allergen challenge responses in vivo. Clin Exp Allergy. 2011 Jul;41(7):963-9. doi: 10.1111/j.1365-2222.2011.03719.x. Epub 2011 Mar 29.		2	0	0	1
NCT04662775		2020-11-27			2020-12-11	2020-12-04	2020-12-10	Actual							2020-12-11	2020-12-16	Actual	2020-04-15	Actual	2020-04-15	2023-11-20	2020-11-30	2020-07-08	Actual	2020-07-08	2020-07-08	Actual	2020-07-08		Interventional			Formative Evaluation of The HERizon Project	Formative Evaluation of a Home-based Physical Activity Intervention for Adolescent Girls - The HERizon Project: A Randomised Controlled Trial	Completed		Not Applicable	42	Actual	Liverpool John Moores University		2			FALSE				FALSE	FALSE	FALSE									No	Participant data will only be accessible to the research team and will be destroyed after 5 years as per university policy. All personal data will be anonymised using a participant code. Should a participant want access to their data will may ask for a copy at any time point.	00:16:39.300000	00:16:39.300000	OTHER							13	16	This group received the multi-component physical activity intervention (physical activity programme, weekly behaviour change support calls, non-reply text messages); Participants in the wait-list control group were asked to continue their usual PA habits and received no additional contact from the research team outside of data collection points. Following post-intervention data collection, control group participants were invited to participate in the same intervention as described above.	1. Participants were asked to complete 3x30-minute physical activity sessions each week & record their sessions using a logbook. They were given the choice of different types of home-based virtual exercise. 2. Behaviour change support calls - participants were allocated an "Activity Mentor" (trainee sport and exercise psychologists, was supervised by a HCPC-registered Psychologist). Participants had seven weekly videocalls. Each call was based on a pre-planned session outline and was goal orientated, participant centred and focused on physical activity. 3. No reply SMS - Participants received 3 standardised text messages each week, aimed at providing physical activity -related facts, encouragement and study information.
NCT05322642		2022-03-15			2022-04-12	2022-04-11	2022-04-12	Actual							2022-04-12	2022-04-13	Actual	2021-12-01	Actual	2021-12-01	2023-04-22	2022-04-30	2024-01-30	Anticipated	2024-01-30	2022-07-01	Anticipated	2022-07-01		Interventional	PSICE		Efficacy of the Unified Protocol for the Transdiagnostic Treatment (UP-A; Ehrenreich-May et al., 2018) for Adolescents With Moderate Emotional Symptoms in Educational Settings	Efficacy of the Unified Protocol for Transdiagnostic Treatment for Adolescents With Symptoms of Anxiety and Depression: a School-based Randomized Controlled Trial	Recruiting		Not Applicable	300	Anticipated	University of La Rioja		2			FALSE				TRUE	FALSE	FALSE									Undecided		00:04:07	00:04:07	OTHER							12	18	The UP-A (Ehrenreich et al., 2008) is an emotion-focused, transdiagnostic CBT for adolescents A 10-session youth-focused programmed by adapting the core modules of UP-A, for indicated prevention and school settings.; The active control condition will be based on the 10 session of Progressive Relaxation Training programme of Bernstein and Borkovec. It follows a similar structure as the UP-A. A group format will be used.	UP-A is divided into five main treatment modules and three optional modules. The UP-A seek to positively affect how adolescents with anxiety and/ or depression experiences, think about, and respond to a broad range of negative and positive emotions, rather than disorder-specific emotions (e.g., fear, sadness).; Progressive Relaxation Training (Bernstein and Borkovec) program is divided in ten sessions. Relaxation training often is used in behavior therapy as a means to reduce anxiety, tension, and stress. The goal is to release tension from your muscles, while helping you recognize what that tension feels like.			31078836; 32056776; 33182711; 32394551; 28768327	Essau CA, Sasagawa S, Jones G, Fernandes B, Ollendick TH. Evaluating the real-world effectiveness of a cognitive behavior therapy-based transdiagnostic program for emotional problems in children in a regular school setting. J Affect Disord. 2019 Jun 15;253:357-365. doi: 10.1016/j.jad.2019.04.036. Epub 2019 Apr 16.; de la Torre-Luque A, Fiol-Veny A, Essau CA, Balle M, Bornas X. Effects of a transdiagnostic cognitive behaviour therapy-based programme on the natural course of anxiety symptoms in adolescence. J Affect Disord. 2020 Mar 1;264:474-482. doi: 10.1016/j.jad.2019.11.078. Epub 2019 Nov 14.; Sandin B, Garcia-Escalera J, Valiente RM, Espinosa V, Chorot P. Clinical Utility of an Internet-Delivered Version of the Unified Protocol for Transdiagnostic Treatment of Emotional Disorders in Adolescents (iUP-A): A Pilot Open Trial. Int J Environ Res Public Health. 2020 Nov 10;17(22):8306. doi: 10.3390/ijerph17228306.; Barlow DH, Harris BA, Eustis EH, Farchione TJ. The unified protocol for transdiagnostic treatment of emotional disorders. World Psychiatry. 2020 Jun;19(2):245-246. doi: 10.1002/wps.20748. No abstract available.; Barlow DH, Farchione TJ, Bullis JR, Gallagher MW, Murray-Latin H, Sauer-Zavala S, Bentley KH, Thompson-Hollands J, Conklin LR, Boswell JF, Ametaj A, Carl JR, Boettcher HT, Cassiello-Robbins C. The Unified Protocol for Transdiagnostic Treatment of Emotional Disorders Compared With Diagnosis-Specific Protocols for Anxiety Disorders: A Randomized Clinical Trial. JAMA Psychiatry. 2017 Sep 1;74(9):875-884. doi: 10.1001/jamapsychiatry.2017.2164.; Ehrenreich-May J., Kennedy S.M., Sherman J.A., Bilek E.L., Buzzella B.A., Bennett S.M., Barlow D.H. Unified Protocols for Transdiagnostic Treatment of Emotional Disorders in Children and AdolescentsTherapist Guide: Therapist Guide. Oxford University Press; New York, NY, USA: 2017.
NCT00927316		2009-06-22			2009-11-09	2009-06-23	2009-06-24	Estimate							2009-11-09	2009-11-10	Estimate	2023-03-03		2003-03-31	2023-11-09	2009-11-30	2023-12-06	Actual	2006-12-31	2023-12-06	Actual	2006-12-31		Interventional			E. Coli 83972 Induced Asymptomatic Bacteriuria (ABU) in Patients With Recurrent Urinary Tract Infections (UTI)	Induced Asymptomatic E. Coli 83972 Bacteriuria in Patients With Recurrent Urinary Tract Infections and Bladder Dysfunction- is There a Protective Effect Against Recurrent Symptomatic Infections? A Blinded Placebo Controlled Cross-over Study.	Completed		Not Applicable	30	Actual	Region Skane		2			FALSE				FALSE													00:04:22.200000	00:04:22.200000	OTHER							20	85	E. coli 83972 bacteriuria; Monitoring	Active arm: Intravesical inoculation (by urethral catheterization) on three subsequent days with 30 ml E. coli 83972 (100 000 cfu/ml). Placebo arm: Identical procedure but with saline, 30 ml.
NCT04437238		2020-03-12			2022-04-12	2020-06-16	2020-06-18	Actual							2022-04-12	2022-04-13	Actual	2020-11-01	Actual	2020-11-01	2023-04-22	2022-04-30	2022-04-12	Actual	2022-04-12	2022-03-31	Actual	2022-03-31		Interventional			Pilot Evaluation of "KeepWell" Using a Hybrid Effectiveness-Implementation Pragmatic Randomized Controlled Trial	Effectiveness of an eHealth Tool for Older Adults With Multimorbidity ("KeepWell"): Protocol for a Hybrid Effectiveness-implementation, Pragmatic Randomized Controlled Trial	Completed		Not Applicable	456	Actual	North York General Hospital		2			FALSE				FALSE	FALSE	FALSE						We will share supporting information at the beginning of the study for the purposes of sharing the plan with the research team and providing them with the opportunity to provide feedback on supporting information (2-4 weeks), and IPD at the conclusion of our study for the purposes of data interpretation and analysis (2-4 weeks).	The biostatistician and health economist will have access to PID to perform the analysis of primary and secondary outcomes including the cost analysis. They will have access to the data via an encrypted file via secured hospital email for 2-4 weeks or longer if needed (no more than 8 weeks). The biostatistician will perform descriptive statistics (binary outcomes) and means and standard deviations (continuous outcomes). For the primary outcome, a general linear model will be fit to investigate differences between groups in self-efficacy at 6 months. We will adjust for potential confounders and perform subgroup analyses. For the cost description analysis, the health economist will estimate the cost to delivering KeepWell, including out-of-pocket costs for patients, technical costs for the clinic, efficiencies gained, estimated health care utilization increases / reductions; and exploration resource costs required. All outcomes will be assessed according to intention to treat.		Yes	We will share de-identified participant level data with our bio-statistician. We will share this information through encrypted, secured hospital email. We will also share all IPD that underlie results in a publication.	00:05:12.200000	00:05:12.200000	OTHER							65		KeepWell is standalone eHealth application aimed at supporting the self-management of older adults with multimorbidity, and it has the following features: (i) lifestyle advice for any combination of the top 10 chronic conditions affecting older adults); (ii) an avatar health coach that walks users through a health prioritization and goal setting exercise; (iii) a health risk questionnaire (HRQ) covering health (chronic diseases), lifestyle (physical activity, diet, smoking, alcohol, caffeine, bladder health), and social and emotional well-being (social frailty, isolation, loneliness) dimensions; (iv) an evidence-based, customized Action plan; (v) an interactive lifestyle tracker; (vi) journaling; (vii) and a health resources library. A health coach avatar leads users through a health priority and goal setting exercise that allows them to create a customized action plan based on guideline recommendations for lifestyle changes.; Participants allocated to the control condition will receive care as usual but will be asked to complete the health risk questionnaire at baseline, 3- and 6-month follow-up via an online survey to collect outcomes data. The control group will receive full access to KeepWell at the conclusion of the study.	KeepWell is standalone eHealth application aimed at supporting the self-management of older adults with multimorbidity, and it has the following features: (i) lifestyle advice for any combination of the top 10 chronic conditions affecting older adults); (ii) an avatar health coach that walks users through a health prioritization and goal setting exercise; (iii) a health risk questionnaire (HRQ) covering health (chronic diseases), lifestyle (physical activity, diet, smoking, alcohol, caffeine, bladder health), and social and emotional well-being (social frailty, isolation, loneliness) dimensions; (iv) an evidence-based, customized Action plan; (v) an interactive lifestyle tracker; (vi) journaling; (vii) and a health resources library. A health coach avatar leads users through a health priority and goal setting exercise that allows them to create a customized action plan based on guideline recommendations for lifestyle changes.; Participants allocated to the control condition will receive care as usual.			33597147	Kastner M, Makarski J, Hayden L, Hamid JS, Holroyd-Leduc J, Twohig M, Macfarlane C, Hynes MT, Prasaud L, Sklar B, Honsberger J, Wang M, Kramer G, Hobden G, Armson H, Ivers N, Leung FH, Liu B, Marr S, Greiver M, Desroches S, Sibley K, Saunders H, Isaranuwatchai W, McArthur E, Harvey S, Manawadu K, Petricca K, Straus SE. Effectiveness of an eHealth self-management tool for older adults with multimorbidity (KeepWell): protocol for a hybrid effectiveness-implementation randomised controlled trial. BMJ Open. 2021 Feb 17;11(2):e048350. doi: 10.1136/bmjopen-2020-048350.
NCT00839787		2009-02-06			2020-06-23	2009-02-09	2009-02-10	Estimate							2020-06-23	2020-06-25	Actual	2023-12-08		2008-12-31	2023-06-20	2020-06-30	2023-12-10	Actual	2010-12-31	2023-12-09	Actual	2009-12-31		Interventional			The Effect of Pain Medication in Children With Acute Abdominal Pain and Its Implication Over the Surgeon's Decision	The Effect of Opiate Administration in Children With Acute Abdominal Pain and Peritoneal Signs on the Decision for Surgical Intervention	Withdrawn		Not Applicable	0	Actual	University of Texas Southwestern Medical Center		2		Unable to enroll more patients	FALSE				FALSE													00:07:43.500000	00:07:43.500000	OTHER							1	18	Morphine Sulfate: If weight is <50 Kg; Morphine 0.1mg/kg IV to a maximum of 10mg can be given; if weight ‚â• 50 Kg a maximum of 10mg can be given.; Normal saline	Morphine Sulfate group: If weight is <50 Kg; Morphine 0.1mg/kg IV to a maximum of 10mg can be given; if weight ‚â• 50 Kg a maximum of 10mg can be given
NCT00935194		2009-07-07			2009-11-30	2009-07-07	2009-07-08	Estimate							2009-11-30	2009-12-01	Estimate	2023-07-09		2009-07-31	2023-11-09	2009-11-30	2023-11-09	Actual	2009-11-30	2023-11-09	Actual	2009-11-30		Interventional			Chinese Medicinal Herbs Treatment on Novel Influenza A (H1N1) : Multi-centre, Prospective, Randomized Controlled Study	Antiviral and Chinese Medicinal Herbs Treatment on Novel Influenza A (H1N1) Virus Infection: Multi-centre, Prospective, Randomized Controlled Study	Completed		Phase 4	102	Actual	Capital Medical University		4			FALSE				TRUE													00:08:18.400000	00:08:18.400000	OTHER							14	70	do not take antiviral therapy; antiviral therapy; antiviral therapy; combination antiviral therapy	75mg,bid,for 5 days; no antiviral therapy; 200ml,p.o,qid,for 5 days; oseltamivir:75mg,p.o,bid,for 5 days; chinese medicinal herbs:200ml,p.o,qid,for 5 days			21844547	Wang C, Cao B, Liu QQ, Zou ZQ, Liang ZA, Gu L, Dong JP, Liang LR, Li XW, Hu K, He XS, Sun YH, An Y, Yang T, Cao ZX, Guo YM, Wen XM, Wang YG, Liu YL, Jiang LD. Oseltamivir compared with the Chinese traditional therapy maxingshigan-yinqiaosan in the treatment of H1N1 influenza: a randomized trial. Ann Intern Med. 2011 Aug 16;155(4):217-25. doi: 10.7326/0003-4819-155-4-201108160-00005. Erratum In: Ann Intern Med. 2012 Jan 3;156(1 Pt 1):71.
NCT00217139		2005-09-13			2006-09-27	2005-09-13	2005-09-22	Estimate							2006-09-27	2006-09-29	Estimate	2023-09-05		2005-09-30	2023-09-06	2006-09-30	2023-09-06		2006-09-30					Interventional			A Study to Evaluate the Safety and Efficacy of Celgosivir and Peginterferon Alfa-2b, With or Without Ribavirin, in Patients With Chronic Hepatitis C Genotype 1 Infection	A Phase II, Randomized, Active-Controlled, Multi-Center Study to Evaluate the Safety and Efficacy of Celgosivir in Combination With Peginterferon Alfa-2b, With and Without Ribavirin, for 12 Weeks in Patients With Chronic Hepatitis C Infection (Genotype 1) Who Failed to Respond to Pegylated Œ± Interferon-Based Therapy	Completed		Phase 2	60		BioWest Therapeutics Inc					FALSE																	00:17:17.800000	00:17:17.800000	INDUSTRY							18	65
NCT00931372		2009-06-30			2012-02-22	2009-06-30	2009-07-02	Estimate							2012-02-22	2012-02-23	Estimate	2023-06-09		2009-06-30	2023-02-12	2012-02-29	2023-08-09	Actual	2009-08-31	2023-08-09	Actual	2009-08-31		Interventional	RESTORE		Lixisenatide for Restoration of Insulin Release in Subjects With Diabetes Mellitus Type 2	Restoration of First Phase Insulin Release in Subjects With Type 2 Diabetes Mellitus With Subcutaneous Injection of 20 ¬µg AVE0010 in a Double-blind, Randomized, Placebo-controlled, Two-way Cross Over Intravenous Glucose Challenge Study.	Completed		Phase 1	22	Actual	Sanofi		2			FALSE				FALSE													00:08:41.400000	00:08:41.400000	INDUSTRY							18	65	Period 1: lixisenatide 20 ¬µg in 200 ¬µL, one single dose Period 2: placebo 200 ¬µL, one single dose; Period 1: placebo 200 ¬µL, one single dose Period 2: lixisenatide 20 ¬µg in 200 ¬µL, one single dose	Solution for subcutaneous injection 100 ¬µg/mL; Subcutaneous injection
NCT04649086		2020-09-29			2021-05-18	2020-11-30	2020-12-02	Actual							2021-05-18	2021-05-19	Actual	2020-06-05	Actual	2020-06-05	2023-05-21	2021-05-31	2023-10-22	Anticipated	2022-10-31	2023-10-22	Anticipated	2022-10-31		Interventional	CovExc		Muscular Rehabilitation by Eccentric Exercise After Severe COVID-19 Infection	Muscular Rehabilitation by Eccentric Exercise After Severe COVID-19 Infection: Research Protocol for Randomized Controlled Trial (CovExc)	Recruiting		Not Applicable	120	Anticipated	University Hospital, Clermont-Ferrand		2			FALSE				FALSE	FALSE	FALSE											00:17:38.600000	00:17:38.600000	OTHER							18	80	The experimental group (eccentric) will perform 5 habituation sessions: the initial power of the exercise will be set to 10 Watts and then increased by 10% each session, depending on the muscle tolerance. The training power must correspond to 3 times that of the control group to obtain a similar metabolic stimulation and will be adapted according to the pain felt at the end of the session.; The control group (concentric) will perform exercise training at an intensity of 60% of the reserve heart rate determined during an initial cardiorespiratory test. The power will be adjusted weekly to stay within the target heart rate range.	Participants will perform 24 exercises sessions (30 minutes) with cycloergometer in eccentric mode (while resisting against self-paced pedaling), inducing a greater muscular hypertrophy as compared with concentric mode, the mechanical stimulation being 3 to 4 times greater at the same level metabolic stimulation.; The control group (concentric) will perform exercise training at an intensity of 60% of the reserve heart rate determined during an initial cardiorespiratory test. The power will be adjusted weekly to stay within the target heart rate range.			32128276; 24108501; 27891297; 31752979; 32240762; 17133183; 18840842	Zhang P, Li J, Liu H, Han N, Ju J, Kou Y, Chen L, Jiang M, Pan F, Zheng Y, Gao Z, Jiang B. Long-term bone and lung consequences associated with hospital-acquired severe acute respiratory syndrome: a 15-year follow-up from a prospective cohort study. Bone Res. 2020 Feb 14;8:8. doi: 10.1038/s41413-020-0084-5. eCollection 2020. Erratum In: Bone Res. 2020 Sep 21;8:34.; Puthucheary ZA, Rawal J, McPhail M, Connolly B, Ratnayake G, Chan P, Hopkinson NS, Phadke R, Dew T, Sidhu PS, Velloso C, Seymour J, Agley CC, Selby A, Limb M, Edwards LM, Smith K, Rowlerson A, Rennie MJ, Moxham J, Harridge SD, Hart N, Montgomery HE. Acute skeletal muscle wasting in critical illness. JAMA. 2013 Oct 16;310(15):1591-600. doi: 10.1001/jama.2013.278481. Erratum In: JAMA. 2014 Feb 12;311(6):625. Padhke, Rahul [corrected to Phadke, Rahul].; Connolly B, Salisbury L, O'Neill B, Geneen L, Douiri A, Grocott MP, Hart N, Walsh TS, Blackwood B. Exercise rehabilitation following intensive care unit discharge for recovery from critical illness: executive summary of a Cochrane Collaboration systematic review. J Cachexia Sarcopenia Muscle. 2016 Dec;7(5):520-526. doi: 10.1002/jcsm.12146. Epub 2016 Sep 16.; van Zanten ARH, De Waele E, Wischmeyer PE. Nutrition therapy and critical illness: practical guidance for the ICU, post-ICU, and long-term convalescence phases. Crit Care. 2019 Nov 21;23(1):368. doi: 10.1186/s13054-019-2657-5.; Wu Y, Xu X, Chen Z, Duan J, Hashimoto K, Yang L, Liu C, Yang C. Nervous system involvement after infection with COVID-19 and other coronaviruses. Brain Behav Immun. 2020 Jul;87:18-22. doi: 10.1016/j.bbi.2020.03.031. Epub 2020 Mar 30.; Bailey P, Thomsen GE, Spuhler VJ, Blair R, Jewkes J, Bezdjian L, Veale K, Rodriquez L, Hopkins RO. Early activity is feasible and safe in respiratory failure patients. Crit Care Med. 2007 Jan;35(1):139-45. doi: 10.1097/01.CCM.0000251130.69568.87.; Needham DM. Mobilizing patients in the intensive care unit: improving neuromuscular weakness and physical function. JAMA. 2008 Oct 8;300(14):1685-90. doi: 10.1001/jama.300.14.1685.
NCT04648813		2020-11-23			2021-09-28	2020-11-30	2020-12-02	Actual							2021-09-28	2021-09-30	Actual	2020-11-13	Actual	2020-11-13	2023-09-21	2021-09-30	2021-04-20	Actual	2021-04-20	2021-04-20	Actual	2021-04-20		Interventional			Tiotropium Efficacy Against Allergen Induced Early Asthmatic Responses	Tiotropium Efficacy Against Allergen Induced Early Asthmatic Responses	Completed		Phase 4	15	Actual	University of Saskatchewan		2			FALSE				FALSE	FALSE	FALSE			FALSE						No		00:17:44.300000	00:17:44.300000	OTHER							18	65		administered daily, 2 inhalations/5mcg per dose for a total of 8 doses; administered daily, 2 inhalations per dose for a total of 8 doses
NCT04646980		2020-11-15			2020-11-20	2020-11-20	2020-11-30	Actual							2020-11-20	2020-11-30	Actual	2018-11-28	Actual	2018-11-28	2023-11-20	2020-11-30	2019-02-28	Actual	2019-02-28	2019-02-28	Actual	2019-02-28		Interventional			Biobran/MGN-3 Increases Innate Resistance and Reduces the Incidence of Influenza-like Illnesses	Dietary Supplementation With Biobran/MGN-3 Increases Innate Resistance Against Viral Infections That Cause Influenza-like Illnesses in Elderly Subjects: a Randomized, Double-blind, Placebo-controlled Clinical Trial	Completed		Not Applicable	80	Actual	Zagazig University		2			FALSE				TRUE	FALSE	FALSE						Upon request			Yes	Share results upon request.	00:18:04	00:18:04	OTHER_GOV							56		This arm consisted from 20 males and 20 females. Biobran/MGN-3 was orally supplemented at dose of 500 mg per day for 3 months (end of November 2018- end of February 2019).; This arm consisted from 20 males and 20 females. Placebo, with the same appearance and taste, was orally supplemented at dose of 500 mg per day for 3 months (end of November 2018- end of February 2019).	Biobran/MGN3 is defined by the Medicines and Healthcare products Regulatory Agency (MHRA) as a food supplement. Biobran/MGN3 is manufactured by hydrolyzing rice bran with the enzymatic extract of medicinal Shiitake mushrooms. Enzyme hydrolysis of rice bran produces arabinoxylane, a hemi-cellulose compound, which constitutes the active ingredient of biobran/MGN3.; Placebo, with same appearance and taste as Biobran/MGN-3, was given to control subjects at a dose of 500 mg everyday for 3 months			29456638; 31489525	Elsaid AF, Shaheen M, Ghoneum M. Biobran/MGN-3, an arabinoxylan rice bran, enhances NK cell activity in geriatric subjects: A randomized, double-blind, placebo-controlled clinical trial. Exp Ther Med. 2018 Mar;15(3):2313-2320. doi: 10.3892/etm.2018.5713. Epub 2018 Jan 8.; Elsaid AF, Fahmi RM, Shaheen M, Ghoneum M. The enhancing effects of Biobran/MGN-3, an arabinoxylan rice bran, on healthy old adults' health-related quality of life: a randomized, double-blind, placebo-controlled clinical trial. Qual Life Res. 2020 Feb;29(2):357-367. doi: 10.1007/s11136-019-02286-7. Epub 2019 Sep 5.
NCT00217841		2005-09-14			2006-09-18	2005-09-14	2005-09-22	Estimate							2006-09-18	2006-09-19	Estimate	2023-01-04		2004-01-31	2023-09-06	2006-09-30	2023-03-06		2006-03-31					Interventional			Aurograb and Vancomycin in MRSA Infection	A Multi Centre, Double-Blind, Randomised, Placebo Controlled Prospective Study on the Safety and Efficacy of Aurograb in Patients With Severe, Deep-Seated Staphylococcal Infections Receiving Vancomycin	Completed		Phase 3	180		NeuTec Pharma					FALSE																	00:18:40.900000	00:18:40.900000	INDUSTRY							18	80					10816464	Burnie JP, Matthews RC, Carter T, Beaulieu E, Donohoe M, Chapman C, Williamson P, Hodgetts SJ. Identification of an immunodominant ABC transporter in methicillin-resistant Staphylococcus aureus infections. Infect Immun. 2000 Jun;68(6):3200-9. doi: 10.1128/IAI.68.6.3200-3209.2000.
NCT04641130		2020-11-17			2020-12-14	2020-11-20	2020-11-23	Actual							2020-12-14	2020-12-16	Actual	2017-07-13	Actual	2017-07-13	2023-11-20	2020-11-30	2017-09-11	Actual	2017-09-11	2017-08-30	Actual	2017-08-30		Interventional			Clinical Validation Study in Allergic Conjunctivitis to Birch Pollen During Allergen Challenge in ALYATEC EEC	Validation and Reproducibility Study of the ALYATEC Allergen Exposure Chamber by Determining the Concentration of Birch Pollen Allergen Inducing Conjunctivitis in Subjects Allergic to Birch Pollen.	Completed		Not Applicable	16	Actual	Alyatec		1			FALSE					FALSE	FALSE									No		00:19:50.100000	00:19:50.100000	INDUSTRY							18	65	Step 1: dose validation 16 subjects are exposed for 2 consecutive days (D1 + D2), to the same aerial concentration of Bet v1. The main objective is achieved if the Abelson score is ‚â• 5 on J1 or J2. If the main objective is achieved for the 60 ng/m3 concentration, 8 responder subjects will directly perform step 2. If the main objective is not achieved for the 60 ng/m3 concentration, the subjects will be exposed between 7 to 10 days after exposure 1, to an allergen concentration of 120 ng/m3 (Exposure 2: D1 + D2). Step 2: reproducibility Once the allergen concentration has been determined (step 1), 8 of the responder subjects from step 1 are exposed again to this same concentration, during 2 additional exposures (Exposure 3: D1 + D2 and Exposure 4: D1 + D2), at least 7 days apart. A wash-out period of at least 7 days is observed between step 1 and 2. The duration of allergen exposure will be a maximum of 4 hours for all exposures.	Patients are exposed to airborne birch pollen allergen. The duration of each exposure is 4h maximum.
NCT04639921		2020-11-17			2021-03-02	2020-11-20	2020-11-23	Actual							2021-03-02	2021-03-03	Actual	2020-10-15	Actual	2020-10-15	2023-03-21	2021-03-31	2021-06-30	Anticipated	2021-06-30	2021-05-30	Anticipated	2021-05-30		Interventional			Non Celiac Gluten Sensitivity, DBPCFC in Adolescents	Non Celiac Gluten Sensitivity, a Double Blind Placebo Controlled Food Challenge With Cross-over in Healthy Danish Adolescents	Unknown status	Enrolling by invitation	Not Applicable	33	Actual	Odense University Hospital		2			FALSE				FALSE	FALSE	FALSE						2021-2026	Researchers from the Danish National Birth Cohort		Yes	IPD will be made available in a pseudo-anonymized form to researchers from the Danish National Cohort	00:20:18.400000	00:20:18.400000	OTHER							15	21	intake of socalled gluten bars two daily for seven days, followed by one week wash-out, and then placebo bars for seven days; intake of placebo bars two daily, followoed by wash-out for one week, and gluten bars (experimental) for seven days.	DBPCFC with gluten; Placebo			26096570; 26097727; 22825366; 24252792; 24740495; 29102613; 11775787; 25756293; 35352373	Catassi C, Elli L, Bonaz B, Bouma G, Carroccio A, Castillejo G, Cellier C, Cristofori F, de Magistris L, Dolinsek J, Dieterich W, Francavilla R, Hadjivassiliou M, Holtmeier W, Korner U, Leffler DA, Lundin KE, Mazzarella G, Mulder CJ, Pellegrini N, Rostami K, Sanders D, Skodje GI, Schuppan D, Ullrich R, Volta U, Williams M, Zevallos VF, Zopf Y, Fasano A. Diagnosis of Non-Celiac Gluten Sensitivity (NCGS): The Salerno Experts' Criteria. Nutrients. 2015 Jun 18;7(6):4966-77. doi: 10.3390/nu7064966.; Husby S, Murray J. Non-celiac gluten hypersensitivity: What is all the fuss about? F1000Prime Rep. 2015 May 12;7:54. doi: 10.12703/P7-54. eCollection 2015.; Carroccio A, Mansueto P, Iacono G, Soresi M, D'Alcamo A, Cavataio F, Brusca I, Florena AM, Ambrosiano G, Seidita A, Pirrone G, Rini GB. Non-celiac wheat sensitivity diagnosed by double-blind placebo-controlled challenge: exploring a new clinical entity. Am J Gastroenterol. 2012 Dec;107(12):1898-906; quiz 1907. doi: 10.1038/ajg.2012.236. Epub 2012 Jul 24.; Francavilla R, Cristofori F, Castellaneta S, Polloni C, Albano V, Dellatte S, Indrio F, Cavallo L, Catassi C. Clinical, serologic, and histologic features of gluten sensitivity in children. J Pediatr. 2014 Mar;164(3):463-7.e1. doi: 10.1016/j.jpeds.2013.10.007. Epub 2013 Nov 16.; Biesiekierski JR, Newnham ED, Shepherd SJ, Muir JG, Gibson PR. Characterization of Adults With a Self-Diagnosis of Nonceliac Gluten Sensitivity. Nutr Clin Pract. 2014 Aug;29(4):504-509. doi: 10.1177/0884533614529163. Epub 2014 Apr 16.; Skodje GI, Sarna VK, Minelle IH, Rolfsen KL, Muir JG, Gibson PR, Veierod MB, Henriksen C, Lundin KEA. Fructan, Rather Than Gluten, Induces Symptoms in Patients With Self-Reported Non-Celiac Gluten Sensitivity. Gastroenterology. 2018 Feb;154(3):529-539.e2. doi: 10.1053/j.gastro.2017.10.040. Epub 2017 Nov 2.; Olsen J, Melbye M, Olsen SF, Sorensen TI, Aaby P, Andersen AM, Taxbol D, Hansen KD, Juhl M, Schow TB, Sorensen HT, Andresen J, Mortensen EL, Olesen AW, Sondergaard C. The Danish National Birth Cohort--its background, structure and aim. Scand J Public Health. 2001 Dec;29(4):300-7. doi: 10.1177/14034948010290040201.; Kyhl HB, Jensen TK, Barington T, Buhl S, Norberg LA, Jorgensen JS, Jensen DF, Christesen HT, Lamont RF, Husby S. The Odense Child Cohort: aims, design, and cohort profile. Paediatr Perinat Epidemiol. 2015 May;29(3):250-8. doi: 10.1111/ppe.12183. Epub 2015 Mar 10.; Crawley C, Savino N, Halby C, Sander SD, Andersen AN, Arumugam M, Murray J, Christensen R, Husby S. The effect of gluten in adolescents and young adults with gastrointestinal symptoms: a blinded randomised cross-over trial. Aliment Pharmacol Ther. 2022 May;55(9):1116-1127. doi: 10.1111/apt.16914. Epub 2022 Mar 29.
NCT00562120		2007-11-19	2014-03-10	2009-03-24	2014-03-10	2007-11-19	2007-11-21	Estimate	2014-03-10	2014-04-16	Estimate	2010-11-12	2010-11-23	Estimate	2014-03-10	2014-04-16	Estimate	2023-12-07		2007-12-31	2023-03-14	2014-03-31	2023-08-08	Actual	2008-08-31	2023-08-08	Actual	2008-08-31		Interventional		Safety analysis set included all participants randomized at baseline and who received at least 1 dose of double-blind treatment.	A Study to Test a New Decongestant in Patients With Allergic Rhinitis Following a Nasal Allergen Challenge	A Randomized, Double Blind, Double Dummy, Placebo Controlled, Four Way Crossover Study To Determine The Effects Of An H3 Receptor Antagonist (PF-03654746) On Congestion Following A Nasal Allergen Challenge In Subjects With Seasonal Allergic Rhinitis.	Completed		Phase 2	21	Actual	Pfizer		4			FALSE				FALSE													00:12:44.100000	00:12:44.100000	INDUSTRY						13	19	55		A single oral dose of Placebo is dosed during the study in order to ascertain the effect of placebo on measures and in order to maintain the blind of the other drugs.; A single oral dose of Allegra is dosed to subjects in combination with PF-03654746.; A single oral dose of Allegra-D is dosed to subjects as an active comparator.; A single oral dose of PF-03654746 is the investigational drug being studied.	0.302; 0.134; 0.229; 0.544; 0.71; 0.816; 0.269; 0.097; 0.252; 0.479; 0.521; 0.952; 0.13; 0.663; 0.138; 0.124; 0.134; 0.978; 0.357; 0.952; 0.48; 0.043; 0.087; 0.753; 0.011; 0.127; 0.103; 0.218; 0.905; 0.273; 0; 0.055; 0.012; 0.048; 0.496; 0.19; 0; 0.019; 0.009; 0.061; 0.778; 0.102; 0; 0; 0; 0.217; 0.156; 0.848					9	0	0	10
NCT00246714		2005-10-28			2008-04-14	2005-10-28	2005-10-30	Estimate							2008-04-14	2008-04-15	Estimate	2023-10-05		2005-10-31	2023-04-08	2008-04-30	2023-12-07	Actual	2007-12-31	2023-12-07	Actual	2007-12-31		Interventional			Pathophysiology and Clinical Relevance of Endotoxin Tolerance in Humans	Pathophysiology and Clinical Relevance of Endotoxin Tolerance in Humans	Completed		Phase 1	16	Anticipated	Radboud University Medical Center					FALSE				FALSE													00:21:40.900000	00:21:40.900000	OTHER							18	35
NCT00619827		2008-02-08	2016-01-25		2016-04-18	2008-02-20	2008-02-21	Estimate	2016-04-18	2016-05-23	Estimate				2016-04-18	2016-05-23	Estimate	2023-09-07		2007-09-30	2023-04-16	2016-04-30	2023-03-08	Actual	2008-03-31	2023-03-08	Actual	2008-03-31		Interventional		The Intent-to-treat (ITT) population included all randomised subjects who received at least one dose of the investigational product.	Efficacy and Safety of Sublingual Tablets of Grass Pollen Allergen Extract	A Randomised, Double-blind, in Parallel Groups Placebo-controlled, Mono-centre, Phase I Study to Assess After Allergen Challenge in an Allergen Exposition Chamber the Effect and Its Time Course of Sublingual Immunotherapy (SLIT) Administered as 300IR Allergen-based Tablets Once Daily to Adults Suffering From Grass Pollen Rhinoconjunctivitis	Completed		Phase 1	89	Actual	Stallergenes Greer		2			FALSE				FALSE													00:13:03.700000	00:13:03.700000	INDUSTRY						57	18	50	300 IR grass pollen allergen extract tablet; Placebo tablet	300 IR grass pollen allergen extract tablet once daily during four months; Placebo tablet once daily during four months	0.0003	95	19647862; 24261946; 23181790	Horak F, Zieglmayer P, Zieglmayer R, Lemell P, Devillier P, Montagut A, Melac M, Galvain S, Jean-Alphonse S, Van Overtvelt L, Moingeon P, Le Gall M. Early onset of action of a 5-grass-pollen 300-IR sublingual immunotherapy tablet evaluated in an allergen challenge chamber. J Allergy Clin Immunol. 2009 Sep;124(3):471-7, 477.e1. doi: 10.1016/j.jaci.2009.06.006. Epub 2009 Aug 3.; Baron-Bodo V, Horiot S, Lautrette A, Chabre H, Drucbert AS, Danze PM, Senechal H, Peltre G, Galvain S, Zeldin RK, Horak F, Moingeon P. Heterogeneity of antibody responses among clinical responders during grass pollen sublingual immunotherapy. Clin Exp Allergy. 2013 Dec;43(12):1362-73. doi: 10.1111/cea.12187.; Bonvalet M, Moussu H, Wambre E, Ricarte C, Horiot S, Rimaniol AC, Kwok WW, Horak F, de Beaumont O, Baron-Bodo V, Moingeon P. Allergen-specific CD4+ T cell responses in peripheral blood do not predict the early onset of clinical efficacy during grass pollen sublingual immunotherapy. Clin Exp Allergy. 2012 Dec;42(12):1745-55. doi: 10.1111/cea.12015.	First Patient First Visit 17 SEP 2007, Last Patient Last Visit 10 MAR 2008	33	0	0	5
NCT00686790		2008-05-27	2010-12-21		2017-03-08	2008-05-29	2008-05-30	Estimate	2010-12-21	2011-01-17	Estimate				2017-03-08	2017-04-06	Actual	2023-12-05		2005-12-31	2023-03-17	2017-03-31	2023-05-09	Actual	2009-05-31	2023-05-09	Actual	2009-05-31		Interventional			Efficacy of Peginterferon Alfa-2b in Previously Untreated Subjects With Chronic Hepatitis B and D Co-infection (Study P04603)	An Open Label, Uncontrolled, Study to Assess the Response of Peg-Intron in na√Øve Patients With Chronic Hepatitis B and D Co-infection	Completed		Phase 3	68	Actual	Merck Sharp & Dohme LLC		1			FALSE				FALSE											Yes	http://www.merck.com/clinical-trials/pdf/Merck%20Procedure%20on%20Clinical%20Trial%20Data%20Access%20Final_Updated%20July_9_2014.pdf http://engagezone.msd.com/ds_documentation.php	00:16:04	00:16:04	INDUSTRY						361	18	65	All participants received PegIntron (Peginterferon alfa-2b) weekly based on their body weight.	Peginterferon alfa-2b 1.5 mcg/kg/wk subcutaneously (SC) for 52 weeks.						47	3	0	36
NCT00221507		2005-09-16			2019-04-15	2005-09-16	2005-09-22	Estimate							2019-04-15	2019-04-17	Actual	2023-02-04		2004-02-29	2023-04-19	2019-04-30	2023-04-10	Actual	2010-04-30	2023-04-10	Actual	2010-04-30		Interventional			Increasing Infant Preventive Health Service Delivery in an Inner City Population	Increasing Infant Preventive Health Service Delivery in an Inner City Population	Terminated		Not Applicable	823	Actual	University of Colorado, Denver		4		Expiration of IRB Approval	FALSE																	00:25:19.400000	00:25:19.400000	OTHER									This study will first examine risk factors in a defined population of inner city children, using a historical cohort.; To determine how well Reminder Recall Outreach will increase immunization rates and well child care delivery in those children most at risk for "falling through the cracks." These studies will be conducted in the Denver Health community health network, the largest integrated community health care system in the United States.; To determine how well Case Management will increase immunization rates and well child care delivery in those children most at risk for "falling through the cracks." These studies will be conducted in the Denver Health community health network, the largest integrated community health care system in the United States.; To determine how well Patient Navigation will increase immunization rates and well child care delivery in those children most at risk for "falling through the cracks." These studies will be conducted in the Denver Health community health network, the largest integrated community health care system in the United States.				19651574	Hambidge SJ, Phibbs SL, Chandramouli V, Fairclough D, Steiner JF. A stepped intervention increases well-child care and immunization rates in a disadvantaged population. Pediatrics. 2009 Aug;124(2):455-64. doi: 10.1542/peds.2008-0446. Epub 2009 Jul 27.
NCT00564577		2007-11-26			2017-04-07	2007-11-27	2007-11-28	Estimate							2017-04-07	2017-04-11	Actual	2023-09-06	Actual	2006-09-30	2023-04-17	2017-04-30	2007-06-13	Actual	2007-06-13	2007-06-13	Actual	2007-06-13		Interventional			Dose-Finding Study of WS6788A and LSN03-016011/A Enterotoxigenic E. Coli ETEC Challenge Strains That Express CS17	Dose-Finding Study of WS6788A and LSN03-016011/A Enterotoxigenic E. Coli (ETEC) Challenge Strains That Express CS17	Completed		Phase 1	13	Actual	Johns Hopkins Bloomberg School of Public Health		1			FALSE				FALSE											No		00:28:11.600000	00:28:11.600000	OTHER							15	45	Colonization factor antigen (CFA/I) and CS17 challenge strainAscending dose finding study in 5-10 subjects per dose; to identify the dose able to give a diarrheal attack rate greater than or equal to 80%.	Wild type ETEC strain expressing the colonization factor CS17, and heat labile (LT) enterotoxin
NCT02566928		2015-09-30			2017-07-18	2015-10-01	2015-10-02	Estimate							2017-07-18	2017-07-21	Actual	2023-10-15		2015-10-31	2023-07-17	2017-07-31	2018-12-31	Anticipated	2018-12-31	2023-11-18	Anticipated	2018-11-30		Interventional	CAMP-2		Patient-Centered Comparative Effectiveness Research (CER) Study of Home-based Interventions to Prevent CA-MRSA Infection Recurrence	Patient-Centered Comparative Effectiveness Research (CER) Study of Home-based Interventions to Prevent CA-MRSA Infection Recurrence	Unknown status	Recruiting	Phase 4	278	Anticipated	Clinical Directors Network		2			FALSE				TRUE	TRUE	FALSE											00:19:00	00:19:00	NETWORK							7	70	Index Patients will receive: 1) guidelines-directed care, which may consist of incision, drainage, oral antibiotics, and antibiogram-based antibiotic prescribing, and 2) a home-based intervention implemented by Community Health Workers/Promotoras that includes index patient and household member education and instructions to complete a decolonization and decontamination regimen, along with printed materials describing a standard hygiene protocol for reducing household contamination. Index patients and consenting household members will complete a decolonization regimen consisting of twice-daily application of 2% mupirocin ointment to the anterior nares with a clean cotton applicator for five days, as well as daily bathing with chlorhexidine wash for five days. The household decontamination hygiene protocol includes the use of hand-washing, surface disinfection, and laundering.; Index Patients will receive: 1) guidelines-directed care, which may consist of incision, drainage, and oral antibiotics, as well as antibiogram-based antibiotic prescribing, and 2) printed materials describing a standard hygiene protocol for reducing household contamination.	Index patients and consenting household members will complete a decolonization regimen consisting of twice-daily application of mupirocin ointment to the anterior nares with a sterile cotton applicator for five days.; Index patients and consenting household members will daily daily for five days with chlorhexidine wash.; Index patients and consenting household members will be given educational materials and instructed to in the use of hand-washing, surface disinfection, and laundering.			35342110	D'Orazio B, Ramachandran J, Khalida C, Gonzalez J, Kost RG, Vasquez KS, Evering TH, Holder T, Hassen GW, Hammock R, Nguyen R, Davis R, Millan K, Johnson V, Parola C, Coller BS, Tobin JN. Stakeholder Engagement In a Comparative Effectiveness/Implementation Study to Prevent Staphylococcus Aureus Infection Recurrence: CA-MRSA Project (CAMP2). Prog Community Health Partnersh. 2022;16(1):45-60. doi: 10.1353/cpr.2022.0005.
NCT00252291		2005-11-10			2009-11-29	2005-11-10	2005-11-11	Estimate							2009-11-29	2009-12-01	Estimate	2023-11-05		2005-11-30	2023-11-09	2009-11-30	2023-09-06	Actual	2006-09-30					Interventional			Ability of Aridol to Detect Bronchial Hyperresponsiveness in Suspected Asthmatics	A Phase III Multicenter Study to Demonstrate the Sensitivity and Specificity of Aridol (Mannitol) Challenge to Predict Bronchial Hyperresponsiveness as Manifested by a Positive Exercise Challenge in Subjects Presenting With Signs and Symptoms Suggestive of Asthma But Without a Definitive Diagnosis	Completed		Phase 3	240		Pharmaxis																						00:29:35.600000	00:29:35.600000	INDUSTRY							6	50					9309990; 10738017; 12456381; 14555564	Anderson SD, Brannan J, Spring J, Spalding N, Rodwell LT, Chan K, Gonda I, Walsh A, Clark AR. A new method for bronchial-provocation testing in asthmatic subjects using a dry powder of mannitol. Am J Respir Crit Care Med. 1997 Sep;156(3 Pt 1):758-65. doi: 10.1164/ajrccm.156.3.9701113.; Subbarao P, Brannan JD, Ho B, Anderson SD, Chan HK, Coates AL. Inhaled mannitol identifies methacholine-responsive children with active asthma. Pediatr Pulmonol. 2000 Apr;29(4):291-8. doi: 10.1002/(sici)1099-0496(200004)29:43.0.co;2-a.; Holzer K, Anderson SD, Chan HK, Douglass J. Mannitol as a challenge test to identify exercise-induced bronchoconstriction in elite athletes. Am J Respir Crit Care Med. 2003 Feb 15;167(4):534-7. doi: 10.1164/rccm.200208-916OC. Epub 2002 Nov 27.; Koskela HO, Hyvarinen L, Brannan JD, Chan HK, Anderson SD. Sensitivity and validity of three bronchial provocation tests to demonstrate the effect of inhaled corticosteroids in asthma. Chest. 2003 Oct;124(4):1341-9. doi: 10.1378/chest.124.4.1341.
NCT04602832		2020-10-23			2020-11-02	2020-10-23	2020-10-26	Actual							2020-11-02	2020-11-04	Actual	2020-10-14	Actual	2020-10-14	2023-10-20	2020-10-31	2023-12-20	Anticipated	2020-12-31	2023-12-20	Anticipated	2020-12-31		Interventional	EN-COVID-19		Enduring Happiness and Continued Self-Enhancement (ENHANCE) for COVID-19	A Randomized Controlled Trial of an Online Well-Being Intervention (The ENHANCE Program) for Improving Individuals Health and Well-Being During the COVID-19 Pandemic	Unknown status	Enrolling by invitation	Not Applicable	350	Anticipated	University of British Columbia		2			FALSE				FALSE	FALSE	FALSE									Undecided	We are currently consulting with others on the grant team regarding our long-term data plan and will update with our final data sharing plan in January 2021	00:29:37.300000	00:29:37.300000	OTHER							19		The ENHANCE program was tailored to address the current health and well-being challenges faced by individuals living in the COVID-19 pandemic. The contents of each week will focus on a new evidenced-based principle that has been shown in research to decrease negative thinking and emotions, as well as increase positive thinking, emotions, and overall physical and mental health and well-being. Each week participants will focus on the skills and methods of implementing happiness and well-being into their daily routine.; Over the course of the study, participants will be asked to refrain from accessing the ENHANCE program materials to ensure the integrity of the research design. At the end of the study duration, participants will receive the full ENHANCE program.	ENHANCE is a 12-session program designed to help improve subjective well-being, especially through the challenges of a pandemic. The ENHANCE program introduces and teaches people about the evidence-based principles and skills that have been shown across decades of research to improve overall health and well-being.
NCT05325008		2022-01-10			2022-10-16	2022-04-04	2022-04-13	Actual							2022-10-16	2022-10-19	Actual	2023-03-01	Anticipated	2023-03-01	2023-10-22	2022-10-31	2029-06-30	Anticipated	2029-06-30	2027-07-01	Anticipated	2027-07-01		Interventional	BEAT-BK		A Trial to Treat Polyomavirus Infections (BKPyV) in Kidney and Simultaneous Kidney Pancreas Transplant Recipients	An Adaptive Randomised Controlled Trial to Treat Polyomavirus Infections (BKPyV) in Kidney and Kidney Pancreas Transplant Recipients	Not yet recruiting		Phase 3	280	Anticipated	The University of Queensland		2			FALSE				TRUE	FALSE	FALSE									No		00:20:55.100000	00:20:55.100000	OTHER							2		Receives Immunosuppression reduction/modification + Intravenous Immunoglobulin; Receives Immunosuppression reduction/modification as part of standard of care.	Participants will receive intravenous immunoglobulin along with immunosuppression reduction/modification.; Participants will receive immunosuppression reduction/modification.
NCT00742742		2008-08-27			2015-02-04	2008-08-27	2008-08-28	Estimate							2015-02-04	2015-02-05	Estimate	2023-03-09		2009-03-31	2023-02-15	2015-02-28	2023-12-09	Actual	2009-12-31	2023-07-09	Actual	2009-07-31		Interventional	WIMS		Walnut Intervention on Metabolic Syndrome (WIMS)	The Effects of Walnut Supplement on Cardio-Metabolic Risk Factors in Patients With Metabolic Syndrome	Completed		Phase 2/Phase 3	189	Actual	Chinese Academy of Sciences		2			FALSE				FALSE													00:22:44.200000	00:22:44.200000	OTHER_GOV							35	60	Nutrition advice (accroding to AHA recommendation) + 30 grams/day supplement of walnuts,walnuts were incorpatated into bread that provided to the participants; Registed dietians give the advice for health lyfestyle	healthy life style education			20826632	Wu H, Pan A, Yu Z, Qi Q, Lu L, Zhang G, Yu D, Zong G, Zhou Y, Chen X, Tang L, Feng Y, Zhou H, Chen X, Li H, Demark-Wahnefried W, Hu FB, Lin X. Lifestyle counseling and supplementation with flaxseed or walnuts influence the management of metabolic syndrome. J Nutr. 2010 Nov;140(11):1937-42. doi: 10.3945/jn.110.126300. Epub 2010 Sep 8.
NCT04593238		2020-10-07			2020-10-13	2020-10-13	2020-10-19	Actual							2020-10-13	2020-10-19	Actual	2023-11-20	Anticipated	2020-11-30	2023-10-20	2020-10-31	2023-04-22	Anticipated	2022-04-30	2023-04-21	Anticipated	2021-04-30		Interventional			Effect of Double Antibiotic Paste Versus Calcium Hydroxide on RANKL/OPG Levels	Effect of Double Antibiotic Paste Versus Calcium Hydroxide as Intra-canal Medications on RANKL/OPG Levels and Periapical Bone Healing in Patients With Asymptomatic Apical Periodontitis: A Randomized Clinical Trial	Unknown status	Not yet recruiting	Not Applicable	50	Anticipated	Cairo University		2			FALSE					FALSE	FALSE			FALSE								00:32:12.100000	00:32:12.100000	OTHER							20	45	500 mg Metronidazole tablet+ 500 mg Ciprofloxacin tablet crushed into powder and mixed together with salline to form a creamy mix to be placed inside the root canal for 1 week.; Calcium hydroxide paste (Metapaste) placed inside the root canal for 1 week	Metronidazole and Ciprofloxacin; Calcium hydroxide paste to be delivered inside the canal as an intra-canal medication
NCT04849845		2021-04-16			2021-06-11	2021-04-16	2021-04-19	Actual							2021-06-11	2021-06-16	Actual	2021-04-09	Actual	2021-04-09	2023-06-21	2021-06-30	2021-05-28	Actual	2021-05-28	2021-05-28	Actual	2021-05-28		Interventional	DOS		Afrezza¬Æ Dosing Optimization Study	DOS [Dosing Optimization Study]: Open-label, Single-arm, Proof-of-Concept Dosing Study of Afrezza¬Æ in Adult Subjects 18 Years and Older With Type 1 or Type 2 Diabetes Mellitus	Completed		Phase 4	20	Actual	Mannkind Corporation		1			FALSE				FALSE	TRUE	TRUE			FALSE						No		00:51:53.900000	00:51:53.900000	INDUSTRY							18		The test product is defined as Afrezza [insulin human] inhalation powder administered using the Afrezza inhaler. In addition, subjects will take their personal basal insulin while enrolled in the study.	The first dose of Afrezza will be based on the dose of subcutaneous rapid-acting analogue (RAA) insulin that the subject would normally take for the standardized meal, converted according to the guidelines provided in the current Afrezza U.S. prescribing information.; The second dose of Afrezza will be based on the dose of subcutaneous rapid-acting analogue that the subject would normally take for the standardized meal, converted by multiplying their RAA dose by 2 and rounding down to the nearest Afrezza cartridge size.
NCT04589026		2020-10-13			2021-06-17	2020-10-13	2020-10-19	Actual							2021-06-17	2021-06-21	Actual	2020-10-21	Actual	2020-10-21	2023-06-21	2021-06-30	2021-05-06	Actual	2021-05-06	2021-05-06	Actual	2021-05-06		Interventional	PLATFORM		A Study Validating the Use of Candin as a Challenge Agent in Healthy Participants - Intervention Specific Appendix 1	A Phase 1, Single Center, Randomized, Controlled Platform Study Validating the Use of Candin As a Challenge Agent in Healthy Volunteers or Patients Given Concomitant Approved Interventions	Completed		Phase 1	12	Actual	Janssen Research & Development, LLC		2			FALSE				FALSE	TRUE	FALSE			TRUE					https://www.janssen.com/clinical-trials/transparency	Yes	The data sharing policy of the Janssen Pharmaceutical Companies of Johnson and Johnson is available at www.janssen.com/clinical-trials/transparency. As noted on this site, requests for access to the study data can be submitted through Yale Open Data Access (YODA) project site at yoda.yale.edu	00:33:33.400000	00:33:33.400000	INDUSTRY							18	55	Participants will receive a single dose of Candin injection intradermally along with a saline solution of 0.9% sodium chloride (NaCl), and a single dose of Cosentyx injection subcutaneously.; All participants will receive a single dose of Candin injection intradermally along with a saline solution of 0.9% NaCl, and no Cosentyx.	Cosentyx injection will be administered subcutaneously.; Candin will be administered interadermally along with NaCl solution.
NCT00870987		2009-03-27			2021-02-10	2009-03-27	2009-03-30	Estimate							2021-02-10	2021-02-11	Actual	2023-05-09	Actual	2009-05-31	2023-02-21	2021-02-28	2023-07-15	Actual	2015-07-31	2023-04-14	Actual	2014-04-30		Interventional	DNA-Ad		Clinical Trial for Malaria Vaccines to Test for Safety, Immune Response and Protection Against Malaria	Clinical Trial on Safety, Immunogenicity, and Efficacy of a Prime Boost Regimen of DNA- and Adenovirus-vectored Malaria Vaccines Encoding Plasmodium Falciparum Circumsporozoite Protein and Apical Membrane Antigen 1 in Healthy Malaria-Na√Øve Adults in the US	Completed		Phase 1/Phase 2	82	Actual	U.S. Army Medical Research and Development Command		2			FALSE				FALSE													00:25:28.700000	00:25:28.700000	FED							18	50	DNA vaccine prime Given at 0, 4, and 8 weeks; adenovirus type 5 vaccine boost Given at 24 weeks	2 mg total dose (1 mg per construct in a volume of 1 mL); 2 x 1010 particle units (pu) (1 x 1010 pu per each of 2 constructs including CSP and AMA1 respectively)			27695088; 26292257; 26292027; 25211344; 23899517; 23457473	Sedegah M, Peters B, Hollingdale MR, Ganeshan HD, Huang J, Farooq F, Belmonte MN, Belmonte AD, Limbach KJ, Diggs C, Soisson L, Chuang I, Villasante ED. Vaccine Strain-Specificity of Protective HLA-Restricted Class 1 P. falciparum Epitopes. PLoS One. 2016 Oct 3;11(10):e0163026. doi: 10.1371/journal.pone.0163026. eCollection 2016. Erratum In: PLoS One. 2016 Dec 20;11(12 ):e0168952.; Aguiar JC, Bolton J, Wanga J, Sacci JB, Iriko H, Mazeika JK, Han ET, Limbach K, Patterson NB, Sedegah M, Cruz AM, Tsuboi T, Hoffman SL, Carucci D, Hollingdale MR, Villasante ED, Richie TL. Discovery of Novel Plasmodium falciparum Pre-Erythrocytic Antigens for Vaccine Development. PLoS One. 2015 Aug 20;10(8):e0136109. doi: 10.1371/journal.pone.0136109. eCollection 2015.; Sedegah M, Hollingdale MR, Farooq F, Ganeshan H, Belmonte M, Huang J, Abot E, Limbach K, Chuang I, Tamminga C, Epstein JE, Villasante E. Controlled Human Malaria Infection (CHMI) differentially affects cell-mediated and antibody responses to CSP and AMA1 induced by adenovirus vaccines with and without DNA-priming. Hum Vaccin Immunother. 2015;11(11):2705-15. doi: 10.1080/21645515.2015.1019186. Epub 2015 Aug 20.; Sedegah M, Hollingdale MR, Farooq F, Ganeshan H, Belmonte M, Kim Y, Peters B, Sette A, Huang J, McGrath S, Abot E, Limbach K, Shi M, Soisson L, Diggs C, Chuang I, Tamminga C, Epstein JE, Villasante E, Richie TL. Sterile immunity to malaria after DNA prime/adenovirus boost immunization is associated with effector memory CD8+T cells targeting AMA1 class I epitopes. PLoS One. 2014 Sep 11;9(9):e106241. doi: 10.1371/journal.pone.0106241. eCollection 2014.; Tamminga C, Sedegah M, Maiolatesi S, Fedders C, Reyes S, Reyes A, Vasquez C, Alcorta Y, Chuang I, Spring M, Kavanaugh M, Ganeshan H, Huang J, Belmonte M, Abot E, Belmonte A, Banania J, Farooq F, Murphy J, Komisar J, Richie NO, Bennett J, Limbach K, Patterson NB, Bruder JT, Shi M, Miller E, Dutta S, Diggs C, Soisson LA, Hollingdale MR, Epstein JE, Richie TL. Human adenovirus 5-vectored Plasmodium falciparum NMRC-M3V-Ad-PfCA vaccine encoding CSP and AMA1 is safe, well-tolerated and immunogenic but does not protect against controlled human malaria infection. Hum Vaccin Immunother. 2013 Oct;9(10):2165-77. doi: 10.4161/hv.24941. Epub 2013 Jun 4.; Chuang I, Sedegah M, Cicatelli S, Spring M, Polhemus M, Tamminga C, Patterson N, Guerrero M, Bennett JW, McGrath S, Ganeshan H, Belmonte M, Farooq F, Abot E, Banania JG, Huang J, Newcomer R, Rein L, Litilit D, Richie NO, Wood C, Murphy J, Sauerwein R, Hermsen CC, McCoy AJ, Kamau E, Cummings J, Komisar J, Sutamihardja A, Shi M, Epstein JE, Maiolatesi S, Tosh D, Limbach K, Angov E, Bergmann-Leitner E, Bruder JT, Doolan DL, King CR, Carucci D, Dutta S, Soisson L, Diggs C, Hollingdale MR, Ockenhouse CF, Richie TL. DNA prime/Adenovirus boost malaria vaccine encoding P. falciparum CSP and AMA1 induces sterile protection associated with cell-mediated immunity. PLoS One. 2013;8(2):e55571. doi: 10.1371/journal.pone.0055571. Epub 2013 Feb 14.
NCT03377296		2017-12-07			2022-04-27	2017-12-13	2017-12-19	Actual							2022-04-27	2022-04-28	Actual	2018-03-03	Actual	2018-03-03	2023-04-22	2022-04-30	2023-04-13	Anticipated	2023-04-13	2023-04-13	Anticipated	2023-04-13		Interventional	VAC068		Study of Controlled Human Plasmodium Vivax Infection	A Clinical Study to Assess the Safety of Controlled Human Plasmodium Vivax Malaria Infection Through Experimental Sporozoite Infection of Healthy Malaria-na√Øve UK Adults, and to Characterise Parasite Growth and Immune Responses to P.Vivax	Active, not recruiting		Not Applicable	2	Actual	University of Oxford		1			FALSE				FALSE	FALSE	FALSE									Undecided		00:25:37.200000	00:25:37.200000	OTHER							18	50	Both volunteers will be infected with Plasmodium Vivax (as described below in full in "Interventions"). i.e., there is only one arm to this study.	Two healthy human volunteers are exposed to the bites of five infectious mosquitoes per participant (by placing their forearms over the pot containing mosquitoes) for 5-10 minutes. Fed mosquitoes (as indicated by the presence of a blood meal in the abdomen) are individually dissected and assessed for sporozoite load (graded 0 to +4; a gland rating of +2 or more, representing 10 or more observed sporozoites, qualifies as being infectious). If, by this method the volunteer is found to have been inoculated by less than five infected mosquitoes, further mosquitoes are allowed to feed on the volunteer until a total of 5 appropriately infected mosquitoes have fed. The bite-challenge procedure continues until the subject has been bitten by 5 infectious mosquitoes.; Collection of 250mL of P. vivax-infected blood from each volunteer when a threshold parasitaemia/ symptoms are met			34609964	Minassian AM, Themistocleous Y, Silk SE, Barrett JR, Kemp A, Quinkert D, Nielsen CM, Edwards NJ, Rawlinson TA, Ramos Lopez F, Roobsoong W, Ellis KJ, Cho JS, Aunin E, Otto TD, Reid AJ, Bach FA, Labbe GM, Poulton ID, Marini A, Zaric M, Mulatier M, Lopez Ramon R, Baker M, Mitton CH, Sousa JC, Rachaphaew N, Kumpitak C, Maneechai N, Suansomjit C, Piteekan T, Hou MM, Khozoee B, McHugh K, Roberts DJ, Lawrie AM, Blagborough AM, Nugent FL, Taylor IJ, Johnson KJ, Spence PJ, Sattabongkot J, Biswas S, Rayner JC, Draper SJ. Controlled human malaria infection with a clone of Plasmodium vivax with high-quality genome assembly. JCI Insight. 2021 Dec 8;6(23):e152465. doi: 10.1172/jci.insight.152465.
NCT00877539		2009-04-06			2010-09-27	2009-04-06	2009-04-07	Estimate							2010-09-27	2010-09-28	Estimate	2023-06-09		2009-06-30	2023-09-10	2010-09-30	2023-07-10	Actual	2010-07-31	2023-12-09	Actual	2009-12-31		Interventional			A Study To Assess The Effect Of PF-03526299 On Lung Function Following An Allergen Challenge In Asthmatic Subjects	A Randomized, Double-Blind, Double-Dummy, Placebo Controlled, 3-Way Crossover Study To Determine The Effects Of Inhaled Doses Of PF-03526299 On Allergen-Induced Airway Responses In Mild Asthmatic Subjects.	Completed		Phase 1	29	Actual	Pfizer		3			FALSE				FALSE													00:26:10.300000	00:26:10.300000	INDUSTRY							18	60		Inhaled, two doses 4 hours apart; Inhaled, two doses 4 hours apart; Inhaled
NCT00250146		2005-11-03			2005-11-03	2005-11-03	2005-11-07	Estimate							2005-11-03	2005-11-07	Estimate	2023-02-01		2001-02-28	2023-04-05	2005-04-30	2023-03-05		2005-03-31					Interventional			Multicenter Study on the Toxicity of Gluten Traces in the Treatment of Celiac Disease		Terminated		Not Applicable	39		Universit√† Politecnica delle Marche					FALSE																	00:35:12.100000	00:35:12.100000	OTHER							18
NCT04474483		2020-05-15			2022-03-10	2020-07-15	2020-07-16	Actual							2022-03-10	2022-03-14	Actual	2020-11-06	Actual	2020-11-06	2023-03-22	2022-03-31	2022-12-31	Anticipated	2022-12-31	2022-09-30	Anticipated	2022-09-30		Interventional	COVID-19		Safety and Efficacy of Melatonin in Outpatients Infected With COVID-19	A Pilot Placebo-controlled Randomized Double-blind Trial of Melatonin in Outpatients With COVID-19 Infection	Recruiting		Phase 2	30	Anticipated	State University of New York at Buffalo		2			FALSE					TRUE	FALSE											00:28:31.900000	00:28:31.900000	OTHER							18		Placebo capsules will be prepared with opaque gelatin capsules, filled using methylcellulose and over-encapsulated to appear identical to interventional drug. Placebo capsules will be given orally in the same regimen as intervention (three times daily for 14 days). Capsules will be prepared by the research pharmacist and will be mailed to study subjects directly by courier. Placebo capsules will be stored at room temperature.; Melatonin will be administered orally as a 10 mg dose three times a day for 14 days. Size 4 clear vegetable cellulose capsules containing 10 mg melatonin, microcrystalline cellulose, and rice concentrate prepared by Life Extension¬Æ will be over-encapsulated in opaque gelatin capsules. Over-encapsulation of melatonin treatments will be done by the research pharmacist and will be mailed to study subjects directly by courier. Melatonin capsules will be stored at room temperature.	Melatonin will be administered orally as a 10 mg dose three times a day for 14 days. Size 4 clear vegetable cellulose capsules containing 10 mg melatonin, microcrystalline cellulose, and rice concentrate prepared by Life Extension¬Æ will be over-encapsulated in opaque gelatin capsules. Over-encapsulation of melatonin treatments will be done by the research pharmacist and will be mailed to study subjects directly by courier. Melatonin capsules will be stored at room temperature.; Placebo capsules will be prepared with opaque gelatin capsules, filled using methylcellulose and over-encapsulated to appear identical to interventional drug. Placebo capsules will be given orally in the same regimen as intervention (three times daily for 14 days). Capsules will be prepared by the research pharmacist and will be mailed to study subjects directly by courier. Placebo capsules will be stored at room temperature.			31210428; 26692007; 30328031; 20964706; 15919935; 31986264; 22377793; 15860669; 18805959; 29990691; 30595364; 19567158; 25161126; 30063115; 32143642; 22609835; 29642520; 32217117	Aliasgharzadeh A, Farhood B, Amini P, Saffar H, Motevaseli E, Rezapoor S, Nouruzi F, Shabeeb DH, Eleojo Musa A, Mohseni M, Moradi H, Najafi M. Melatonin Attenuates Upregulation of Duox1 and Duox2 and Protects against Lung Injury following Chest Irradiation in Rats. Cell J. 2019 Oct;21(3):236-242. doi: 10.22074/cellj.2019.6207. Epub 2019 Jun 15.; Andersen LP, Gogenur I, Rosenberg J, Reiter RJ. The Safety of Melatonin in Humans. Clin Drug Investig. 2016 Mar;36(3):169-75. doi: 10.1007/s40261-015-0368-5.; Bazyar H, Gholinezhad H, Moradi L, Salehi P, Abadi F, Ravanbakhsh M, Zare Javid A. The effects of melatonin supplementation in adjunct with non-surgical periodontal therapy on periodontal status, serum melatonin and inflammatory markers in type 2 diabetes mellitus patients with chronic periodontitis: a double-blind, placebo-controlled trial. Inflammopharmacology. 2019 Feb;27(1):67-76. doi: 10.1007/s10787-018-0539-0. Epub 2018 Oct 16.; Chen CF, Wang D, Reiter RJ, Yeh DY. Oral melatonin attenuates lung inflammation and airway hyperreactivity induced by inhalation of aerosolized pancreatic fluid in rats. J Pineal Res. 2011 Jan;50(1):46-53. doi: 10.1111/j.1600-079X.2010.00808.x. Epub 2010 Oct 22.; Cheung CY, Poon LL, Ng IH, Luk W, Sia SF, Wu MH, Chan KH, Yuen KY, Gordon S, Guan Y, Peiris JS. Cytokine responses in severe acute respiratory syndrome coronavirus-infected macrophages in vitro: possible relevance to pathogenesis. J Virol. 2005 Jun;79(12):7819-26. doi: 10.1128/JVI.79.12.7819-7826.2005.; Huang C, Wang Y, Li X, Ren L, Zhao J, Hu Y, Zhang L, Fan G, Xu J, Gu X, Cheng Z, Yu T, Xia J, Wei Y, Wu W, Xie X, Yin W, Li H, Liu M, Xiao Y, Gao H, Guo L, Xie J, Wang G, Jiang R, Gao Z, Jin Q, Wang J, Cao B. Clinical features of patients infected with 2019 novel coronavirus in Wuhan, China. Lancet. 2020 Feb 15;395(10223):497-506. doi: 10.1016/S0140-6736(20)30183-5. Epub 2020 Jan 24. Erratum In: Lancet. 2020 Jan 30;:; Kim JY, Lee YD, Kim BJ, Kim SP, Kim DH, Jo KJ, Lee SK, Lee KH, Baik HW. Melatonin improves inflammatory cytokine profiles in lung inflammation associated with sleep deprivation. Mol Med Rep. 2012 May;5(5):1281-4. doi: 10.3892/mmr.2012.814. Epub 2012 Feb 29.; Law HK, Cheung CY, Ng HY, Sia SF, Chan YO, Luk W, Nicholls JM, Peiris JS, Lau YL. Chemokine up-regulation in SARS-coronavirus-infected, monocyte-derived human dendritic cells. Blood. 2005 Oct 1;106(7):2366-74. doi: 10.1182/blood-2004-10-4166. Epub 2005 Apr 28.; Pedreira PR, Garcia-Prieto E, Parra D, Astudillo A, Diaz E, Taboada F, Albaiceta GM. Effects of melatonin in an experimental model of ventilator-induced lung injury. Am J Physiol Lung Cell Mol Physiol. 2008 Nov;295(5):L820-7. doi: 10.1152/ajplung.90211.2008. Epub 2008 Sep 19.; Peng Z, Zhang W, Qiao J, He B. Melatonin attenuates airway inflammation via SIRT1 dependent inhibition of NLRP3 inflammasome and IL-1beta in rats with COPD. Int Immunopharmacol. 2018 Sep;62:23-28. doi: 10.1016/j.intimp.2018.06.033. Epub 2018 Jun 30.; Sanchez-Lopez AL, Ortiz GG, Pacheco-Moises FP, Mireles-Ramirez MA, Bitzer-Quintero OK, Delgado-Lara DLC, Ramirez-Jirano LJ, Velazquez-Brizuela IE. Efficacy of Melatonin on Serum Pro-inflammatory Cytokines and Oxidative Stress Markers in Relapsing Remitting Multiple Sclerosis. Arch Med Res. 2018 Aug;49(6):391-398. doi: 10.1016/j.arcmed.2018.12.004. Epub 2018 Dec 27.; Shang Y, Xu SP, Wu Y, Jiang YX, Wu ZY, Yuan SY, Yao SL. Melatonin reduces acute lung injury in endotoxemic rats. Chin Med J (Engl). 2009 Jun 20;122(12):1388-93.; Shin IS, Park JW, Shin NR, Jeon CM, Kwon OK, Kim JS, Kim JC, Oh SR, Ahn KS. Melatonin reduces airway inflammation in ovalbumin-induced asthma. Immunobiology. 2014 Dec;219(12):901-8. doi: 10.1016/j.imbio.2014.08.004. Epub 2014 Aug 10.; Wang S, Zhao Z, Feng X, Cheng Z, Xiong Z, Wang T, Lin J, Zhang M, Hu J, Fan Y, Reiter RJ, Wang H, Sun D. Melatonin activates Parkin translocation and rescues the impaired mitophagy activity of diabetic cardiomyopathy through Mst1 inhibition. J Cell Mol Med. 2018 Oct;22(10):5132-5144. doi: 10.1111/jcmm.13802. Epub 2018 Jul 31.; Wu GC, Peng CK, Liao WI, Pao HP, Huang KL, Chu SJ. Melatonin receptor agonist protects against acute lung injury induced by ventilator through up-regulation of IL-10 production. Respir Res. 2020 Mar 6;21(1):65. doi: 10.1186/s12931-020-1325-2.; Wu WS, Chou MT, Chao CM, Chang CK, Lin MT, Chang CP. Melatonin reduces acute lung inflammation, edema, and hemorrhage in heatstroke rats. Acta Pharmacol Sin. 2012 Jun;33(6):775-82. doi: 10.1038/aps.2012.29. Epub 2012 May 21.; Zhao X, Sun J, Su W, Shan H, Zhang B, Wang Y, Shabanova A, Shan H, Liang H. Melatonin Protects against Lung Fibrosis by Regulating the Hippo/YAP Pathway. Int J Mol Sci. 2018 Apr 9;19(4):1118. doi: 10.3390/ijms19041118.; Zhang R, Wang X, Ni L, Di X, Ma B, Niu S, Liu C, Reiter RJ. COVID-19: Melatonin as a potential adjuvant treatment. Life Sci. 2020 Jun 1;250:117583. doi: 10.1016/j.lfs.2020.117583. Epub 2020 Mar 23.
NCT00881673		2009-04-14			2012-03-03	2009-04-14	2009-04-15	Estimate							2012-03-03	2012-03-06	Estimate	2023-05-09		2009-05-31	2023-02-12	2012-02-29	2023-05-09	Actual	2009-05-31	2023-05-09	Actual	2009-05-31		Interventional			To Evaluate the Efficacy of AL-38583 in the Reduction of Tear Eosinophil Count Following Conjunctival Allergen Challenge	A Single-Center, Randomized, Double-Masked, Placebo-Controlled Evaluation of the Efficacy of AL-38583 in the Reduction of Tear Eosinophil Count Following Conjunctival Allergen Challenge (CAC)	Withdrawn		Phase 2	0	Actual	Alcon Research		3		Management decision	FALSE				TRUE													00:28:48.400000	00:28:48.400000	INDUSTRY							18			Topical ophthalmic; Topical ophthalmic; AL38583 Vehicle
NCT00572884		2007-12-11			2007-12-11	2007-12-11	2007-12-13	Estimate							2007-12-11	2007-12-13	Estimate	2023-02-06		2006-02-28	2023-12-07	2007-12-31	2023-11-07	Actual	2007-11-30					Interventional			Metabolism of the Insecticide Permethrin	CCRC:Identification and Development of Biological Markers of Human Exposure to the Insecticide Permethrin	Completed		Not Applicable	6	Actual	University of California, Davis					FALSE				FALSE													00:37:58.400000	00:37:58.400000	OTHER							18	50		25 mg neat carbon-14 labelled permethrin applied dermally in isopropyl alcohol, once for 8 hours containing 1 microcurie of carbon-14
NCT00574600		2007-12-13			2021-10-13	2007-12-13	2007-12-17	Estimate							2021-10-13	2021-10-14	Actual	2023-11-08		2008-11-30	2023-10-21	2021-10-31	2023-01-13	Actual	2013-01-31	2023-10-10	Actual	2010-10-31		Interventional			Safety of and Immune Response to Two HIV Vaccines: SAAVI DNA-C2 Boosted With SAAVIMVA-C, in HIV-Negative Adults	A Phase 1 Placebo-controlled Clinical Trial to Evaluate the Safety and Immunogenicity of SAAVI DNA-C2 Vaccine Boosted by SAAVI MVA-C Vaccine, in HIV Uninfected Healthy Vaccinia Naive Adult Participants in South Africa and the United States	Completed		Phase 1	48	Actual	National Institute of Allergy and Infectious Diseases (NIAID)		2			FALSE				TRUE													00:38:45	00:38:45	NIH							18	45	SAAVI DNA-C2 administered as 1 ml intramuscularly in either deltoid at study entry and Months 1 and 2; SAAVI MVA-C administered as 0.5 ml intramuscularly in either deltoid at Months 4 and 5; Placebo administered at Months 0, 1, 2, 4 and 5	DNA vaccine; Boost vaccine; Placebo vaccine			17170430; 11024131; 12639249; 27098021	Hanke T, McMichael AJ, Dorrell L. Clinical experience with plasmid DNA- and modified vaccinia virus Ankara-vectored human immunodeficiency virus type 1 clade A vaccine focusing on T-cell induction. J Gen Virol. 2007 Jan;88(Pt 1):1-12. doi: 10.1099/vir.0.82493-0. Erratum In: J Gen Virol. 2008 Feb;89(Pt 2):609. Goonetilleke, Nilu [added].; Verrier F, Burda S, Belshe R, Duliege AM, Excler JL, Klein M, Zolla-Pazner S. A human immunodeficiency virus prime-boost immunization regimen in humans induces antibodies that show interclade cross-reactivity and neutralize several X4-, R5-, and dualtropic clade B and C primary isolates. J Virol. 2000 Nov;74(21):10025-33. doi: 10.1128/jvi.74.21.10025-10033.2000.; Williamson C, Morris L, Maughan MF, Ping LH, Dryga SA, Thomas R, Reap EA, Cilliers T, van Harmelen J, Pascual A, Ramjee G, Gray G, Johnston R, Karim SA, Swanstrom R. Characterization and selection of HIV-1 subtype C isolates for use in vaccine development. AIDS Res Hum Retroviruses. 2003 Feb;19(2):133-44. doi: 10.1089/088922203762688649.; Gray GE, Mayer KH, Elizaga ML, Bekker LG, Allen M, Morris L, Montefiori D, De Rosa SC, Sato A, Gu N, Tomaras GD, Tucker T, Barnett SW, Mkhize NN, Shen X, Downing K, Williamson C, Pensiero M, Corey L, Williamson AL. Subtype C gp140 Vaccine Boosts Immune Responses Primed by the South African AIDS Vaccine Initiative DNA-C2 and MVA-C HIV Vaccines after More than a 2-Year Gap. Clin Vaccine Immunol. 2016 Jun 6;23(6):496-506. doi: 10.1128/CVI.00717-15. Print 2016 Jun.
NCT04037709		2019-07-24			2020-01-14	2019-07-27	2019-07-30	Actual							2020-01-14	2020-01-18	Actual	2020-02-01	Anticipated	2020-02-01	2023-01-20	2020-01-31	2021-01-15	Anticipated	2021-01-15	2020-11-30	Anticipated	2020-11-30		Interventional			Photodynamic Therapy in Patients With Gingivitis	Efficacy of Photodynamic Therapy and Periodontal Treatment in Patients With Gingivitis and Fixed Orthodontic Appliances: Protocol of Randomized, Controlled, Double-blind Study	Unknown status	Not yet recruiting	Not Applicable	34	Anticipated	University of Nove de Julho		2			FALSE				TRUE	FALSE	FALSE									No		00:30:33.200000	00:30:33.200000	OTHER							10	30	17 patients will receive periodontal treatment (scaling and root planing - SRP) with universal curettes and ultrasound depending on their needs. The SRP will be done in one session. Periodontal treatment will be performed by only one experienced researcher, who will not do the periodontal exams. Periodontal reassessment will be performed after 7 and 21 days. The PDT placebo wil be done using an agent with the same vehicle as that of the methylene blue to mimic irrigation with the photosensitizer; the laser will be switched off at the time of application.; 17 patients will receive the same scaling and root planing treatment that placebo group. However the PDT will be done using methylene blue 0.005% - Chimiolux 5, DMC - purified water and methylene blue.The red laser diode (Œª = 660 nm) will be applied with an output power of 100mW . The laser head will be positioned in direct contact with the pseudo periodontal pocket.	Patientes will receive periodontal treatment (scaling and root planing - SRP) with universal curettes and ultrasound depending on their needs. The SRP will be done in one session. The PDT placebo wil be done using an agent with the same vehicle as that of the methylene blue to mimic irrigation with the photosensitizer; the laser will be switched off at the time of application.; patients will receive the same scaling and root planing treatment that placebo group.However the PDT will be done using methylene blue 0.005% .The red laser diode (Œª = 660 nm) will be applied with an output power of 100mW . The laser head will be positioned in direct contact with the pseudo periodontal pockets.			31027098; 30399455; 29926944; 32243363	Schalch TO, Palmieri M, Longo PL, Braz-Silva PH, Tortamano IP, Michel-Crosato E, Mayer MPA, Jorge WA, Bussadori SK, Pavani C, Negreiros RM, Horliana ACRT. Evaluation of photodynamic therapy in pericoronitis: Protocol of randomized, controlled, double-blind study. Medicine (Baltimore). 2019 Apr;98(17):e15312. doi: 10.1097/MD.0000000000015312.; Gomez C, Abellan R, Palma JC. Efficacy of photodynamic therapy vs ultrasonic scaler for preventing gingival inflammation and white spot lesions during orthodontic treatment. Photodiagnosis Photodyn Ther. 2018 Dec;24:377-383. doi: 10.1016/j.pdpdt.2018.11.001. Epub 2018 Nov 3.; Chapple ILC, Mealey BL, Van Dyke TE, Bartold PM, Dommisch H, Eickholz P, Geisinger ML, Genco RJ, Glogauer M, Goldstein M, Griffin TJ, Holmstrup P, Johnson GK, Kapila Y, Lang NP, Meyle J, Murakami S, Plemons J, Romito GA, Shapira L, Tatakis DN, Teughels W, Trombelli L, Walter C, Wimmer G, Xenoudi P, Yoshie H. Periodontal health and gingival diseases and conditions on an intact and a reduced periodontium: Consensus report of workgroup 1 of the 2017 World Workshop on the Classification of Periodontal and Peri-Implant Diseases and Conditions. J Periodontol. 2018 Jun;89 Suppl 1:S74-S84. doi: 10.1002/JPER.17-0719.; Rosa EP, Murakami-Malaquias-Silva F, Schalch TO, Teixeira DB, Horliana RF, Tortamano A, Tortamano IP, Buscariolo IA, Longo PL, Negreiros RM, Bussadori SK, Motta LJ, Horliana ACRT. Efficacy of photodynamic therapy and periodontal treatment in patients with gingivitis and fixed orthodontic appliances: Protocol of randomized, controlled, double-blind study. Medicine (Baltimore). 2020 Apr;99(14):e19429. doi: 10.1097/MD.0000000000019429.
NCT03042273		2017-02-01			2020-03-16	2017-02-01	2017-02-03	Estimate							2020-03-16	2020-03-18	Actual	2017-05-15	Actual	2017-05-15	2023-06-19	2019-06-30	2019-12-31	Actual	2019-12-31	2019-12-31	Actual	2019-12-31		Interventional			High Strength Cranberry Supplementation for Prevention of Recurrent Urinary Tract Infection	A Randomised, Double-blind, Placebo Controlled Study to Investigate the Efficacy and Safety of High Strength Cranberry (Pacran¬Æ) in Women With Recurrent Urinary Tract Infections (Cystitis)	Completed		Phase 2	150	Actual	Swisse Wellness Pty Ltd		2			FALSE				FALSE	FALSE	FALSE									No		00:52:13.800000	00:52:13.800000	INDUSTRY							18	65	1 capsule of High Strength Cranberry (25,000mg Vaccinium macrocarpon) orally daily for 6 months; 1 capsule of Matching Placebo orally daily for 6 months	Softgel capsule; Soy oil to match High Strength Cranberry Softgel Capsule
NCT03450031		2018-01-30			2019-02-13	2018-02-22	2018-03-01	Actual							2019-02-13	2019-02-15	Actual	2018-02-08	Actual	2018-02-08	2023-02-19	2019-02-28	2018-10-30	Actual	2018-10-30	2018-04-26	Actual	2018-04-26		Interventional			Evaluation of Nasal Inflammatory Biomarkers	Evaluation of Nasal Inflammatory Biomarkers During the Early and Late Phase Response to Nasal Volus Allergen Challenge in in Subjects With Seasonal Allergic Rhinitis (Out-of-season)	Completed		Not Applicable	24	Actual	Fraunhofer-Institute of Toxicology and Experimental Medicine		2			FALSE					FALSE	FALSE									No		00:40:12.100000	00:40:12.100000	OTHER							18	65	NAC with mixed grass pollen will be conducted. Nasal mucosal inflammatory mediators will be collected via nasal filter paper (NFP); NAC with mixed grass pollen will be conducted. Nasal filter paper (NFP)sampling will be conducted from one nostril per time point. Subjects in Cohort B will also undergo nasal lavage (NLF) pre-NAC and at serial time points thereafter up to 8 hours	Nasal allergen challenge (NAC) with mixed grass pollen: a bolus NAC with mixed grass pollen will be conducted
NCT00968110		2009-08-27			2018-09-29	2009-08-27	2009-08-28	Estimate							2018-09-29	2018-10-02	Actual	2023-03-09		2009-03-31	2023-09-18	2018-09-30	2023-04-17	Actual	2017-04-30	2023-04-17	Actual	2017-04-30		Interventional			Xolair Treatment for Milk Allergic Children	Xolair (Omalizumab) Enhances Oral Tolerance Induction in Milk Allergic Children	Completed		Early Phase 1	10	Actual	Boston Children's Hospital		1			FALSE				TRUE													00:33:42.200000	00:33:42.200000	OTHER							4	18	All patients will receive Xolair treatment for 16 weeks.	Dosing table established for omalizumab			22318492	Bedoret D, Singh AK, Shaw V, Hoyte EG, Hamilton R, DeKruyff RH, Schneider LC, Nadeau KC, Umetsu DT. Changes in antigen-specific T-cell number and function during oral desensitization in cow's milk allergy enabled with omalizumab. Mucosal Immunol. 2012 May;5(3):267-76. doi: 10.1038/mi.2012.5. Epub 2012 Feb 8.
NCT02502227		2015-07-07			2017-01-30	2015-07-16	2015-07-20	Estimate							2017-01-30	2017-02-01	Estimate	2023-07-15		2015-07-31	2023-01-17	2017-01-31	2023-01-17	Actual	2017-01-31	2023-01-17	Actual	2017-01-31		Interventional			Mechanisms of Mindfulness Training and Stress Reduction	Mechanisms of Mindfulness Training and Stress Reduction	Completed		Not Applicable	137	Actual	Carnegie Mellon University		3			FALSE				TRUE													00:52:22.200000	00:52:22.200000	OTHER							18	70	Mindfulness training intervention consisting of eight weekly 2.5 hour group sessions, a day-long retreat in the sixth week, and daily home mindfulness meditation; Mindful attention only training intervention consisting of eight weekly 2.5 hour group sessions, a day-long retreat in the sixth week, and daily home mindfulness meditation; No treatment participants will be informed that their participation is important and that they are requested to not seek out similar treatments during this waiting period.	Mindfulness training practices aim to foster attention and acceptance toward one's present moment experience. Mindfulness consists of two components-- (1) deploying attention to monitor one's moment-to-moment experience, and (2) fostering an attitude of acceptance toward one's moment-to-moment experience			32969686; 31120272; 30550321	Chin B, Lindsay EK, Greco CM, Brown KW, Smyth JM, Wright AGC, Creswell JD. Mindfulness interventions improve momentary and trait measures of attentional control: Evidence from a randomized controlled trial. J Exp Psychol Gen. 2021 Apr;150(4):686-699. doi: 10.1037/xge0000969. Epub 2020 Sep 24.; Chin B, Lindsay EK, Greco CM, Brown KW, Smyth JM, Wright AGC, Creswell JD. Psychological mechanisms driving stress resilience in mindfulness training: A randomized controlled trial. Health Psychol. 2019 Aug;38(8):759-768. doi: 10.1037/hea0000763. Epub 2019 May 23.; Lindsay EK, Chin B, Greco CM, Young S, Brown KW, Wright AGC, Smyth JM, Burkett D, Creswell JD. How mindfulness training promotes positive emotions: Dismantling acceptance skills training in two randomized controlled trials. J Pers Soc Psychol. 2018 Dec;115(6):944-973. doi: 10.1037/pspa0000134.
NCT00179959		2005-09-13	2011-04-04		2014-11-20	2005-09-13	2005-09-16	Estimate	2011-04-04	2011-04-29	Estimate				2014-11-20	2014-12-08	Estimate	2023-09-05		2005-09-30	2023-11-14	2014-11-30	2023-03-11	Actual	2011-03-31	2023-03-11	Actual	2011-03-31		Interventional			The Impact of Treating Staphylococcus Aureus Infection and Colonization on the Clinical Severity of Atopic Dermatitis	The Impact of Treating Staphylococcus Aureus Infection and Colonization on the Clinical Severity of Atopic Dermatitis	Completed		Phase 4	31	Actual	Northwestern University		2			FALSE				FALSE													00:42:54.700000	00:42:54.700000	OTHER						1	6	17	Intranasal mupirocin ointment and sodium hypochlorite (bleach) baths; Intranasal petrolatum ointment treatment and plain water baths	Sodium hypochlorite (bleach) baths twice weekly for 3 months; Intranasal mupirocin 2% ointment BID x five days (3 times total for subjects; one time only for family members); Water baths twice weekly for three months; Intranasal petrolatum ointment twice daily for five days			19403473	Huang JT, Abrams M, Tlougan B, Rademaker A, Paller AS. Treatment of Staphylococcus aureus colonization in atopic dermatitis decreases disease severity. Pediatrics. 2009 May;123(5):e808-14. doi: 10.1542/peds.2008-2217.	Patients were recruited from Children's Memorial Hospital's pediatric dermatology clinic.	1	0	0	1
NCT00201539		2005-09-16			2015-04-07	2005-09-16	2005-09-20	Estimate							2015-04-07	2015-04-08	Estimate	2023-04-02		2002-04-30	2023-04-15	2015-04-30	2023-02-08	Actual	2008-02-29	2023-11-06	Actual	2006-11-30		Interventional			Double Bedtime Dosing During Immediate-release Morphine Administration to Cancer Patients	Double Bedtime Dosing During Immediate-release Morphine Administration to Cancer Patients: A Randomized, Double-blind Cross-over Comparison of a Double Bedtime Dose Ver-sus Two Standard Doses at Bedtime and at Night	Completed		Phase 3	19	Actual	Norwegian University of Science and Technology		2			FALSE				FALSE													00:44:52.900000	00:44:52.900000	OTHER							18		double dose immediate-release oral morphine at bedtime in cancer patients, placebo after 4 hours; single dose immediate-release oral morphine at bedtime in cancer patients, second single dose after 4 hrs	purchased from the manufacturer of morphine tablets (Nycomed Pharma, Oslo, Norway)			18504090	Dale O, Piribauer M, Kaasa S, Moksnes K, Knobel H, Klepstad P. A double-blind, randomized, crossover comparison between single-dose and double-dose immediate-release oral morphine at bedtime in cancer patients. J Pain Symptom Manage. 2009 Jan;37(1):68-76. doi: 10.1016/j.jpainsymman.2007.12.016. Epub 2008 May 27.
NCT00869739		2009-03-25			2013-02-21	2009-03-25	2009-03-26	Estimate							2013-02-21	2013-02-25	Estimate	2023-08-08		2008-08-31	2023-02-13	2013-02-28	2023-07-12	Actual	2012-07-31	2023-07-12	Actual	2012-07-31		Interventional			Helping African American Prostate Cancer Survivors and Their Partners Cope With Challenges After Surgery for Prostate Cancer	Prostate Cancer Recovery Enhancement for African American Men and Their Intimate Partners	Completed		Not Applicable	112	Actual	East Carolina University					FALSE																	00:37:02	00:37:02	OTHER
NCT04035525		2019-07-24			2020-03-18	2019-07-24	2019-07-29	Actual							2020-03-18	2020-03-20	Actual	2020-03-04	Actual	2020-03-04	2023-03-20	2020-03-31	2020-08-31	Anticipated	2020-08-31	2020-08-31	Anticipated	2020-08-31		Interventional			Pharmacokinetic Study on Three Formulations of Coenzyme Q10 With Different Carriers	Pharmacokinetic Study on Three Formulations of Coenzyme Q10 With Different Carriers	Unknown status	Recruiting	Not Applicable	30	Anticipated	Universit√© de Sherbrooke		3			FALSE				FALSE	FALSE	FALSE			FALSE								00:39:52.500000	00:39:52.500000	OTHER							18	50	The participant will arrive fasted at he research center. After installing a cathether and drawing 5 mL of blood, the participants will be given one of the active comparator or the treatment. The choice of the treatment/comparator will be random. In this arm, the participant will receive 1 dose of 1 g MaxSimil¬Æ fish oil + 200 mg CoQ10. The participant will consume this unique dose with a standardized breakfast. There will thereafter be blood sample collection over 24 h to evaluate the level of omega-3 fatty acids in the plasma and a side effect questionnaire will be administered to monitor side effects.; The participant will arrive fasted at he research center. After installing a cathether and drawing 5 mL of blood, the participants will be given one of the active comparator or the treatment. The choice of the treatment/comparator will be random. In this arm, the participant will receive 1 dose of 1 g rice bran oil + 200 mg CoQ10. The participant will consume this unique dose with a standardized breakfast. There will thereafter be blood sample collection over 24 h to evaluate the level of omega-3 fatty acids in the plasma and a side effect questionnaire will be administered to monitor side effects.; The participant will arrive fasted at he research center. After installing a cathether and drawing 5 mL of blood, the participants will be given one of the active comparator or the treatment. The choice of the treatment/comparator will be random. In this arm, the participant will receive 1 dose of 1 g rice bran oil + 200 mg CoQ10. The participant will consume this unique dose with a standardized breakfast. There will thereafter be blood sample collection over 24 h to evaluate the level of omega-3 fatty acids in the plasma and a side effect questionnaire will be administered to monitor side effects.	The intervention is a randomized double blind cross over design testing the pharmacokinetics of 1) CoQ10 combined with MaxSimil fish oil as a carrier, 2) CoQ10 combined with rice bran oil as a carrier, and 3) CoQ10 as a powder form. Treatments are randomly assigned on days 1, 8 and 15 of the clinical study. Blood samples will be collected at time 0, 1, 2, 4, 5, 6, 8, 10, 12, 24 and 48 hours. Each participant will perform all three treatments, with a minimum of 7 days between treatments. A questionnaire will document the side effects felt by participants.; The intervention is a randomized double blind cross over design testing the pharmacokinetics of 1) CoQ10 combined with MaxSimil fish oil as a carrier, 2) CoQ10 combined with rice bran oil as a carrier, and 3) CoQ10 as a powder form. Treatments are randomly assigned on days 1, 8 and 15 of the clinical study. Blood samples will be collected at time 0, 1, 2, 4, 5, 6, 8, 10, 12, 24 and 48 hours. Each participant will perform all three treatments, with a minimum of 7 days between treatments. A questionnaire will document the side effects felt by participants.; The intervention is a randomized double blind cross over design testing the pharmacokinetics of 1) CoQ10 combined with MaxSimil fish oil as a carrier, 2) CoQ10 combined with rice bran oil as a carrier, and 3) CoQ10 as a powder form. Treatments are randomly assigned on days 1, 8 and 15 of the clinical study. Blood samples will be collected at time 0, 1, 2, 4, 5, 6, 8, 10, 12, 24 and 48 hours. Each participant will perform all three treatments, with a minimum of 7 days between treatments. A questionnaire will document the side effects felt by participants.
NCT01055821		2010-01-21			2013-08-09	2010-01-25	2010-01-26	Estimate							2013-08-09	2013-08-13	Estimate	2023-05-10		2010-05-31	2023-08-13	2013-08-31	2023-08-13	Actual	2013-08-31	2023-10-12	Actual	2012-10-31		Interventional	HCVac		Efficacy of the Therapeutic Vaccine TG4040 Combined With Pegylated Interferon and Ribavirin in Chronic HCV Patients	A Phase II Randomized, Multicenter, Open-label Study of TG4040 (MVA-HCV) in Combination With Pegylated Interferon Alfa-2a and Ribavirin Versus Pegylated Interferon Alfa-2a and Ribavirin in Treatment-na√Øve Patients With Chronic Genotype 1 Hepatitis C.	Completed		Phase 2	140	Actual	Transgene		3			FALSE				TRUE													00:40:24.500000	00:40:24.500000	INDUSTRY							18	70	Standard of care (SOC); Vaccine and Standard of care; vaccine and standard of care	48 weeks; 6 injections; 13 injections			24657484	Di Bisceglie AM, Janczweska-Kazek E, Habersetzer F, Mazur W, Stanciu C, Carreno V, Tanasescu C, Flisiak R, Romero-Gomez M, Fich A, Bataille V, Toh ML, Hennequi M, Zerr P, Honnet G, Inchauspe G, Agathon D, Limacher JM, Wedemeyer H. Efficacy of immunotherapy with TG4040, peg-interferon, and ribavirin in a Phase 2 study of patients with chronic HCV infection. Gastroenterology. 2014 Jul;147(1):119-131.e3. doi: 10.1053/j.gastro.2014.03.007. Epub 2014 Mar 18.
NCT04564144		2020-09-17			2020-09-24	2020-09-24	2020-09-25	Actual							2020-09-24	2020-09-25	Actual	2020-06-01	Actual	2020-06-01	2023-09-20	2020-09-30	2020-12-01	Anticipated	2020-12-01	2020-11-01	Anticipated	2020-11-01		Interventional			Evaluation of Meclizine Orodispersible Tablet Pharmacokinetic in Human Volunteers	A New Dual Function Oro-Dissolvable/Dispersible Meclizine HCL Tablet to Challenge Patient Inconvenience: In-Vitro Evaluation and In-Vivo Assessment in Human Volunteers	Unknown status	Recruiting	Phase 1/Phase 2	6	Anticipated	Mansoura University		1			FALSE					FALSE	FALSE									No		00:48:13.600000	00:48:13.600000	OTHER							30	40	6 human volunteers will receive the prepared orodispersible tablets plus a commercial one all containing Meclizine HCl in a parallel manner.	A study will be conducted on the three tested orodispersible tablets and the commercial one (control). 6 volunteers are asked to cease any medication 7 days prior to blood sampling at least. Each volunteer will undergo 4 study sessions with one week of washout period in between (cross-overed to receive the other formulation). All volunteers are asked to fast overnight before taking the tablet. The tablet should be kept for 10 min in the mouth before swallowing without water. Just before taking the tablet, three milliliters of venous blood samples will be drown (predose, 0 h) and at 30, 60, 90, 120, 240, 360, 480, 720 min and 24 h postdose and stored in tubes coated with sodium heparin. Separation of plasma from Blood samples will be carried out by centrifuging at 5000 rpm for 10 min, then, it will be frozen at -20¬∞C until analysis. By employing high-performance liquid chromatography (HPLC), the plasma concentration of MCZ will be assayed			23936162; 16408862; 25834396	Wang K, Li L, Song Y, Ye X, Fu S, Jiang J, Li S. Improvement of pharmacokinetics behavior of apocynin by nitrone derivatization: comparative pharmacokinetics of nitrone-apocynin and its parent apocynin in rats. PLoS One. 2013 Jul 30;8(7):e70189. doi: 10.1371/journal.pone.0070189. Print 2013.; Leach WT, Simpson DT, Val TN, Yu Z, Lim KT, Park EJ, Williams RO 3rd, Johnston KP. Encapsulation of protein nanoparticles into uniform-sized microspheres formed in a spinning oil film. AAPS PharmSciTech. 2005 Dec 6;6(4):E605-17. doi: 10.1208/pt060475.; Aljimaee YH, El-Helw AR, Ahmed OA, El-Say KM. Development and optimization of carvedilol orodispersible tablets: enhancement of pharmacokinetic parameters in rabbits. Drug Des Devel Ther. 2015 Mar 5;9:1379-92. doi: 10.2147/DDDT.S80294. eCollection 2015.
NCT04721795		2021-01-19			2021-02-05	2021-01-19	2021-01-25	Actual							2021-02-05	2021-02-09	Actual	2021-01-19	Actual	2021-01-19	2023-02-21	2021-02-28	2021-11-30	Anticipated	2021-11-30	2021-08-31	Anticipated	2021-08-31		Interventional	ATORTUB		Treating Tuberculosis With the Lipid Lowering Drug Atorvastatin in Nigeria(ATORvastatin in Pulmonary TUBerculosis)	Repurposing a Lipid Lowering Drug to Treat Tuberculosis: Effectiveness of Statins as Adjuvant to Treatment of Pulmonary Tuberculosis in Nigeria	Unknown status	Recruiting	Phase 2/Phase 3	150	Anticipated	Obafemi Awolowo University Teaching Hospital		2			FALSE				TRUE	FALSE	FALSE									No		00:48:19.300000	00:48:19.300000	OTHER							18	65	Participants will receive oral 30/40mg of atorvastatin daily for 2 months together with oral doses of standard antituberculosis drugs consisting of Rifampicin, INH, Ethambuthol and pyrazinamide for 2months. At the end of 2months, participants will continue with only standard anti tuberculosis drugs, Rifampicin and INH for 4months.Doseage of antituberculosis drugs are dependent on weight; Participants will receive oral doses of standard antituberculosis drugs only consisting of Rifampicin, INH, Ethambuthol and pyrazinamide for 2months. At the end of 2months, participants will continue with only standard anti tuberculosis drugs, Rifampicin and INH for 4months.Doseage of antituberculosis drugs are dependent on weight	Participants will receive oral 30/40mg of atorvastatin daily for 2 months together with oral doses of standard antituberculosis drugs consisting of Rifampicin, INH, Ethambuthol and pyrazinamide for 2months. At the end of 2months, participants will continue with only standard anti tuberculosis drugs, Rifampicin and INH for 4months.Doseage of antituberculosis drugs are dependent on weight; Participants will receive oral doses of standard antituberculosis drugs consisting of Rifampicin, INH, Ethambuthol and pyrazinamide for 2months. At the end of 2months, participants will continue with only standard anti tuberculosis drugs, Rifampicin and INH for 4months.Doseage of antituberculosis drugs are dependent on weight
NCT02538549		2015-08-29			2015-08-29	2015-08-29	2015-09-02	Estimate							2015-08-29	2015-09-02	Estimate	2023-08-15		2015-08-31	2023-08-15	2015-08-31	2023-08-16	Anticipated	2016-08-31	2023-08-16	Anticipated	2016-08-31		Interventional			Pilot RCT to Test Effectiveness of the ACE4 (Activity Challenge- 4 Areas) for Depression and Anxiety	A Pilot Randomized Controlled Trial to Test Effectiveness of the ACE4 (Activity Challenge - 4 Areas) for Depression and Anxiety: A Behavioural Activation Based Game.	Unknown status	Recruiting	Not Applicable	120	Anticipated	Queen's University		2			FALSE				TRUE													00:41:33.300000	00:41:33.300000	OTHER							18	65	This group will receive ACE4 as an intervention and treatment as usual.; This group will receive only the treatment as usual.	Activity Challenge 4 is a single player card game that is based on principles of behavioral activation. The game was used with crisis and transitional case management clients, with positive feedback.
NCT00988390		2009-10-01			2016-11-23	2009-10-01	2009-10-02	Estimate							2016-11-23	2016-11-28	Estimate	2023-02-05		2005-02-28	2023-11-16	2016-11-30	2023-06-08	Actual	2008-06-30	2023-06-08	Actual	2008-06-30		Interventional	TALK LA		Mothers Living With HIV and Their Adolescent Children	Mothers Living With HIV and Their Adolescent Children	Completed		Not Applicable	543	Actual	University of California, Los Angeles		3			FALSE				FALSE													00:41:36.800000	00:41:36.800000	OTHER							18		Mothers living with HIV, Cognitive-behavioral intervention delivered in either English- or Spanish-speaking groups of 5 to 8 mothers living with HIV twice weekly for 1.5 to 2 hours each over eight weeks (n = 16 sessions); Mothers living with HIV, offered intervention at end of study (18 months after recruitment); Neighborhood control mothers not infected with HIV, did not receive any intervention	The intervention was delivered in either English- or Spanish-speaking groups of 5 to 8 mothers living with HIV twice weekly for 1.5 to 2 hours each over eight weeks (n = 16 sessions).			22020758	Rotheram-Borus MJ, Rice E, Comulada WS, Best K, Elia C, Peters K, Li L, Green S, Valladares E. Intervention outcomes among HIV-affected families over 18 months. AIDS Behav. 2012 Jul;16(5):1265-75. doi: 10.1007/s10461-011-0075-z.
NCT00924105		2009-06-16			2012-02-10	2009-06-17	2009-06-18	Estimate							2012-02-10	2012-02-13	Estimate	2023-06-09		2009-06-30	2023-02-12	2012-02-29	2023-11-11	Actual	2011-11-30	2023-11-11	Actual	2011-11-30		Interventional			Safety, Tolerability and Pharmacodynamics of CYT013-IL1bQb in Patients With Type 2 Diabetes	A Two-Stage Randomized Placebo-controlled Ascending Dose Phase I/ IIa Study to Evaluate Safety, Tolerability, Pharmacodynamic Effects and Preliminary Efficacy of an Anti-Interleukin 1 Beta Vaccine (CYT013-IL1bQb) in Patients With Type 2 Diabetes Mellitus	Completed		Phase 1	48	Actual	Cytos Biotechnology AG		2			FALSE				TRUE													00:43:34.200000	00:43:34.200000	INDUSTRY							18	69		s.c. injection; s.c. injection			26686385	Cavelti-Weder C, Timper K, Seelig E, Keller C, Osranek M, Lassing U, Spohn G, Maurer P, Muller P, Jennings GT, Willers J, Saudan P, Donath MY, Bachmann MF. Development of an Interleukin-1beta Vaccine in Patients with Type 2 Diabetes. Mol Ther. 2016 May;24(5):1003-12. doi: 10.1038/mt.2015.227. Epub 2015 Dec 21.
NCT00987610		2009-09-29			2015-05-01	2009-09-30	2009-10-01	Estimate							2015-05-01	2015-05-04	Estimate	2023-10-09		2009-10-31	2023-05-15	2015-05-31	2023-12-14	Actual	2014-12-31	2023-12-14	Actual	2014-12-31		Interventional	G-FORCE		Guidewire for Chronic Total Occlusion	Multicenter Prospective Randomized Study of First-choice Guidewires in Percutaneous Coronary Intervention for Chronic Total Occlusion	Completed		Phase 4	260	Actual	Tokai University		2			FALSE				TRUE													00:43:55.600000	00:43:55.600000	OTHER							20		Percutaneous coronary intervention (PCI) using guidewires with small distal tip equal to 0.010 inch or less; Percutaneous coronary intervention (PCI) using guidewires with normal distal tip equal to 0.014 inch	PCI for chronic total occlusion is performed using either arm of guidewire			27855293	Ikari Y, Awata M, Mitsudo K, Akasaka T, Saito S, Ishihara T, Fujii T, Hashimoto H, Terashima M, Ikemoto T, Hibi K, Tazaki J, Nakamura A, Nishikawa H, Sato T, Nakagawa Y. Efficient distal tip size of primary guidewire for antegrade percutaneous coronary intervention in chronic total occlusion: The G-FORCE study. Int J Cardiol. 2017 Jan 15;227:94-99. doi: 10.1016/j.ijcard.2016.11.076. Epub 2016 Nov 9.
NCT04144348		2019-10-28			2023-02-02	2019-10-28	2019-10-30	Actual							2023-02-02	2023-02-03	Actual	2019-11-04	Actual	2019-11-04	2023-01-23	2023-01-31	2022-12-20	Actual	2022-12-20	2022-12-20	Actual	2022-12-20		Interventional			Safety and Immunogenicity of mRNA-1653, a Combined Human Metapneumovirus (hMPV) and Parainfluenza Virus Type 3 (PIV3) Vaccine, in Healthy Adults, and Children 12 to 59 Months of Age With Serologic Evidence of Prior Exposure	A Phase 1b, Randomized, Observer-Blind, Placebo-Controlled, Dose Ranging Trial to Evaluate the Safety and Immunogenicity of mRNA-1653, a Combined Human Metapneumovirus (hMPV) and Parainfluenza Virus Type 3 (PIV3) Vaccine When Administered to Adults, and to Children 12 to 59 Months of Age With Serologic Evidence of Prior Exposure	Completed		Phase 1	51	Actual	ModernaTX, Inc.		4			FALSE				TRUE	TRUE	FALSE									No		00:45:50.400000	00:45:50.400000	INDUSTRY							12	49	Participants will receive 1 of 2 doses of mRNA-1653, administered via intramuscular injection, on Day 1 and Day 57.; Participants will receive 1 of 2 possible doses of mRNA-1653, administered via intramuscular injection, on Day 1 and Day 57.; Participants will receive mRNA-1653-matching placebo, administered via intramuscular injection, on Day 1 and Day 57.; Participants will receive mRNA-1653-matching placebo, administered via intramuscular injection, on Day 1 and Day 57.	Sterile liquid for injection; Sterile liquid for injection
NCT02556996		2015-09-21			2015-10-07	2015-09-21	2015-09-22	Estimate							2015-10-07	2015-10-12	Estimate	1998-10-01		1998-10-31	2023-10-15	2015-10-31	2023-04-02	Actual	2002-04-30	2023-03-01	Actual	2001-03-31		Interventional			Efficacy of an Oral, Killed Enterotoxigenic Escherichia Coli Vaccine in Prevention of Diarrhea in Egyptian Infants and Young Children	Efficacy of an Oral, Killed Enterotoxigenic Escherichia Coli Vaccine in Prevention of Diarrhea in Egyptian Infants and Young Children	Completed		Phase 3	356	Actual	U.S. Army Medical Research and Development Command		2			FALSE				TRUE													00:47:17.300000	00:47:17.300000	FED							6	18	Three doses administered orally at 2-week intervals; Three doses administered orally at 2-week intervals	Cocktail of five whole-cell, formalin-inactivated ETEC strains (total of 10^11 formalin-killed bacteria per dose) plus recombinant cholera toxin B-subunit (rCTB) (1 mg); Heat-killed, nonpathogenic E. coli K-12 bacteria (total of 10^11 heat-killed bacteria per dose)
NCT03538197		2018-04-16			2022-03-25	2018-05-15	2018-05-29	Actual							2022-03-25	2022-03-28	Actual	2018-05-22	Actual	2018-05-22	2023-03-22	2022-03-31	2023-01-30	Anticipated	2023-01-30	2022-12-31	Anticipated	2022-12-31		Interventional	SURAYA		Suicide Re Attempts in Young Adults After First Suicide Attempt : Socio-demographic, Clinical and Biological Correlates	SURAYA : Suicide Re Attempts in Young Adults After First Suicide Attempt : Socio-demographic, Clinical and Biological Correlates	Recruiting		Not Applicable	200	Anticipated	H√¥pital le Vinatier		1			FALSE				FALSE	FALSE	FALSE									No		00:50:31.700000	00:50:31.700000	OTHER							18	25	Suicide Re Attempts in Young Adults after first suicide attempt : socio-demographic, clinical and biological correlates	To measure the rate of suicidal re attempt (SR) in a population of young adults aged 18 to 25 years. To identify sociodemographic, clinical and biological characteristics of a population of suicidal young people, in an attempt to highlight potential risk factors			35845461	Abrial E, Chalancon B, Leaune E, Brunelin J, Wallon M, Moll F, Barakat N, Hoestlandt B, Fourier A, Simon L, Magnin C, Hermand M, Poulet E. Investigating Predictive Factors of Suicidal Re-attempts in Adolescents and Young Adults After a First Suicide Attempt, a Prospective Cohort Study. Study Protocol of the SURAYA Project. Front Psychiatry. 2022 Jun 29;13:916640. doi: 10.3389/fpsyt.2022.916640. eCollection 2022.
NCT04058132		2019-08-07			2019-08-14	2019-08-13	2019-08-15	Actual							2019-08-14	2019-08-19	Actual	2019-08-09	Actual	2019-08-09	2023-08-19	2019-08-31	2021-04-01	Anticipated	2021-04-01	2021-04-01	Anticipated	2021-04-01		Interventional			Cerebrovascular Reactivity Assessed With fNIRS as a Biomarker of TCVI After Acute Traumatic Brain Injury in Military	Cerebrovascular Reactivity (CVR) Assessed With Functional Near Infrared Spectroscopy (fNIRS) as a Biomarker of Traumatic Cerebrovascular Injury (TCVI) Measured Longitudinally After Acute TBI in Military Personnel	Unknown status	Recruiting	Phase 2	50	Anticipated	Uniformed Services University of the Health Sciences		2			FALSE				FALSE	TRUE	FALSE			TRUE								00:53:35.200000	00:53:35.200000	FED							18	55	Any gender, age 18-55 years who have had a traumatic brain injury within 30 days; Any gender, age 18-55 years with no history of traumatic brain injury	sildenafil citrate (Viagra¬Æ, Pfizer. Inc., NY, NY). Sildenafil citrate is designated chemically as 1-[[3-(6,7-dihydro-1-methyl-7-oxo-3-propyl-1Hpyrazolo[4,3-d]pyrimidin-5-yl)-4- ethoxyphenyl]sulfonyl]-4-methylpiperazine citrate. Sildenafil citrate is a white to off-white crystalline powder with a solubility of 3.5 mg/mL in water and a molecular weight of 666.7. For this study, we will use 50 mg tablets for the single dose studies.; Functional Near-Infrared Spectroscopy (fNIRS): Functional near-infrared spectroscopy (fNIRS) a noninvasive technique that can measure cerebrovascular reactivity (CVR) will be used to measure regional cerebral blood flow and cerebrovascular reactivity in the brain. The device (fNRIS100, fNIR Device LLC), uses laser emission diodes (730nm and 850nm)which in a headband that is worn on the front of the scalp and forehead. Surrounding detectors a few centimeters away detect the light as it scatters through the underlying tissues. The technique is able to detect changes in the absorption spectrum of the tissue corresponding to the concentrations of oxyhemoglobin (HbO2) and deoxyhemoglobin (HbR), and indicate local perfusion changes. fNIRS will be performed twice at each study visit, once before and once about 45 minutes after single dose administration of sildenafil 50 mg.; Carbon Dioxide (CO2) 5% mixed with room air. Both the fNIRS procedure and one Magnetic Resonance Imaging (MRI) session at visits that include imaging will be done with a hypercapnia challenge for comparison. CO2 (hypercapnia) challenge is similar to holding one's breath. Participant will wear a nose clip and a mouth breathing apparatus while in the MRI scanner or sitting in a chair during the fNIRS procedure. During the 7-minute hypercapnia procedure, participants will breathe room air and then switch to room air mixed with 5% CO2, from one to the other for one minute each.; TBI Neuropsychological Assessments: Study participants will be administered a set of Neuropsychological Tests designed by the NINDS Common Data Elements (CDEs) initiative for TBI, in order to provide a comprehensive and broad assessment of deficits commonly found after TBI. We anticipate that the neuropsychological battery will require approximately 1 hour to complete. The measures (pencil and paper exercises, questionnaires, and interview by the examiner) to be administered are: Glasgow Outcome Scale-Extended (GOS-E). Learning trials portion of the California Verbal Learning Test (CVLT-II): The Trail Making Tests A and B (TMT): Subsets of the Wechsler Adult Intelligence Scale (WAIS-IV) (Digit Symbol and Symbol Search): Behavioral Symptoms Inventory-18: Satisfaction with Life Scale (SWLS): Word Reading subtest of Wide Range Achievement Test (WRAT)-4: Rivermead Post-Concussion Symptom Questionnaire.; Gadolinium contrast infusion: Brain MRI with gadolinium contrast: Dynamic contrast-enhanced (DCE) MRI with intravenous gadolinium-based contrast agents (GBCAs) to measure their transfer rate between intravascular and extravascular compartments as a marker of blood-brain barrier (BBB) permeability. For the DCE sequence, the participant is injected with the contrast agent through a heplock/iv in the scanner and the sequence takes about 15 min. Half-life of gadolinium is about 1 ¬Ω hours and 90-98% clearance from the body in 24 hours in people with normal kidney function.; Serum and plasma (5 ml each) will be collected at at each study visit 10 m or 2 tsp. per visit or up to 40 ml or 8 tsp. over the 180 day course of the study). Samples will be collected by study personnel.; Structural brain Magnetic Resonance Imaging (MRI): The scanner used is a 3.0 Tesla MR (Model 750, General Electric Healthcare), which is equipped with a high-performance gradient subsystem and a 32-channel head coil (General Electric Healthcare). These scans involve lying still in a scanner for several minutes at a time which is tube shaped, using magnetism to take images of the brain. There is no radiation in MRI. The participants will have up to 3 research brain MRIs. Healthy controls will have 1 MRI session. Common TBI MRI techniques will be performed. Block-design BOLD fMRI during which there will be a 7 minute hypercapnia challenge will be done to assess brain blood flow and measure cerebral vascular reactivity (CVR).			18234750; 26314998; 20571524; 21468088; 29065769; 12411660; 17188664; 18418368; 17143244	Hoge CW, McGurk D, Thomas JL, Cox AL, Engel CC, Castro CA. Mild traumatic brain injury in U.S. Soldiers returning from Iraq. N Engl J Med. 2008 Jan 31;358(5):453-63. doi: 10.1056/NEJMoa072972. Epub 2008 Jan 30.; Washington CW, Derdeyn CP, Dhar R, Arias EJ, Chicoine MR, Cross DT, Dacey RG Jr, Han BH, Moran CJ, Rich KM, Vellimana AK, Zipfel GJ. A Phase I proof-of-concept and safety trial of sildenafil to treat cerebral vasospasm following subarachnoid hemorrhage. J Neurosurg. 2016 Feb;124(2):318-27. doi: 10.3171/2015.2.JNS142752. Epub 2015 Aug 28.; Nicolakakis N, Aboulkassim T, Aliaga A, Tong XK, Rosa-Neto P, Hamel E. Intact memory in TGF-beta1 transgenic mice featuring chronic cerebrovascular deficit: recovery with pioglitazone. J Cereb Blood Flow Metab. 2011 Jan;31(1):200-11. doi: 10.1038/jcbfm.2010.78. Epub 2010 Jun 23.; Nicolakakis N, Hamel E. Neurovascular function in Alzheimer's disease patients and experimental models. J Cereb Blood Flow Metab. 2011 Jun;31(6):1354-70. doi: 10.1038/jcbfm.2011.43. Epub 2011 Apr 6.; Amyot F, Kenney K, Moore C, Haber M, Turtzo LC, Shenouda C, Silverman E, Gong Y, Qu BX, Harburg L, Lu HY, Wassermann EM, Diaz-Arrastia R. Imaging of Cerebrovascular Function in Chronic Traumatic Brain Injury. J Neurotrauma. 2018 May 15;35(10):1116-1123. doi: 10.1089/neu.2017.5114. Epub 2018 Mar 20.; Zhang R, Wang Y, Zhang L, Zhang Z, Tsang W, Lu M, Zhang L, Chopp M. Sildenafil (Viagra) induces neurogenesis and promotes functional recovery after stroke in rats. Stroke. 2002 Nov;33(11):2675-80. doi: 10.1161/01.str.0000034399.95249.59.; Li L, Jiang Q, Zhang L, Ding G, Gang Zhang Z, Li Q, Ewing JR, Lu M, Panda S, Ledbetter KA, Whitton PA, Chopp M. Angiogenesis and improved cerebral blood flow in the ischemic boundary area detected by MRI after administration of sildenafil to rats with embolic stroke. Brain Res. 2007 Feb 9;1132(1):185-92. doi: 10.1016/j.brainres.2006.10.098. Epub 2006 Dec 26.; Ding G, Jiang Q, Li L, Zhang L, Zhang ZG, Ledbetter KA, Panda S, Davarani SP, Athiraman H, Li Q, Ewing JR, Chopp M. Magnetic resonance imaging investigation of axonal remodeling and angiogenesis after embolic stroke in sildenafil-treated rats. J Cereb Blood Flow Metab. 2008 Aug;28(8):1440-8. doi: 10.1038/jcbfm.2008.33. Epub 2008 Apr 16.; Atalay B, Caner H, Cekinmez M, Ozen O, Celasun B, Altinors N. Systemic administration of phosphodiesterase V inhibitor, sildenafil citrate, for attenuation of cerebral vasospasm after experimental subarachnoid hemorrhage. Neurosurgery. 2006 Nov;59(5):1102-7; discussion 1107-8. doi: 10.1227/01.NEU.0000245605.22817.44.
NCT02687464		2016-01-13			2023-02-01	2016-02-16	2016-02-22	Estimate							2023-02-01	2023-02-03	Actual	2023-01-16		2016-01-31	2023-01-23	2023-01-31	2023-05-31	Anticipated	2023-05-31	2023-03-31	Anticipated	2023-03-31		Interventional	APPY		Appendectomy Versus Non-Operative Treatment For Acute Non-Perforated Appendicitis in Children	A Multicentre, Randomized Controlled Trial Comparing Appendectomy Versus Non-Operative Treatment For Acute Non-Perforated Appendicitis in Children	Active, not recruiting		Not Applicable	978	Actual	Children's Mercy Hospital Kansas City		2			FALSE				TRUE											No		00:54:06.800000	00:54:06.800000	OTHER							5	16	IV fluids, minimum 12 hrs IV antibiotics, minimum 12 hrs clear PO fluids only, regular clinical review. Discharge within 24 hrs after randomization, if study criteria met. If stable but not adequate improvement for discharge, non-operative management continues. If not improved by 48 hrs, appendectomy will be done. Discharge home once vital signs are within normal limits, light oral diet tolerated, adequate oral pain relief and mobile. Total 10 days of antibiotics (IV and oral) following randomization will be given. Antibiotics used vary between centers and will be current standard of care in that center; improving study feasibility and increased generalization of results.; Laproscopic appendectomy within 18 hrs of randomization. IV antibiotics given from time of randomization and continued post-operatively per the standardized treatment regimen: children with visibly normal appendix or non-perforated acute appendicitis will receive no further antibiotics; children with perforated appendicitis will continue IV antibiotics for a minimum of 3 days and then per local practice. The type of antibiotics used in each center will be identical to those used in the non-operative treatment group.	will receive a minimum of 12 hours intravenous antibiotics and then receive oral antibiotics once they have shown clinical improvement (a total course of 10 days of antibiotics (intravenous and oral). They will be discharged home once they meet a standardized set of criteria to be used in all centers. The choice of antibiotics will vary between centers and will be the antibiotic regimen that is current standard of care in that center allowing each center to maintain current protocols will improve study feasibility and increase generalization of the results.; will undergo laparoscopic appendectomy within 18 hours of randomization and will receive intravenous antibiotics per each site's standard care, from the time of randomization and post-operatively according to a defined and standardized treatment regimen based on consensus for this trial. Children with a visibly normal appendix or non-perforated acute appendicitis will receive no further antibiotics; children with perforated appendicitis will continue to receive intravenous antibiotics for a minimum of 3 days, and then per local practice. The type of antibiotics used in each center will be identical to those used in the non-operative treatment group and are not specified by the study.			29637088	Hall NJ, Eaton S, Abbo O, Arnaud AP, Beaudin M, Brindle M, Butter A, Davies D, Jancelewicz T, Johnson K, Keijzer R, Lapidus-Krol E, Offringa M, Piche N, Rintala R, Skarsgard E, Svensson JF, Ungar WJ, Wester T, Willan AR, Zani A, St Peter SD, Pierro A. Appendectomy versus non-operative treatment for acute uncomplicated appendicitis in children: study protocol for a multicentre, open-label, non-inferiority, randomised controlled trial. BMJ Paediatr Open. 2017 May 18;1(1):bmjpo-2017-000028. doi: 10.1136/bmjpo-2017-000028. eCollection 2017.
NCT02686060		2016-02-15			2023-02-02	2016-02-15	2016-02-19	Estimate							2023-02-02	2023-02-03	Actual	2023-04-16	Actual	2016-04-30	2023-02-18	2018-02-28	2023-11-17	Actual	2017-11-30	2017-10-05	Actual	2017-10-05		Interventional	FRISBEE		In-line Filtration to Reduce Systemic Inflammatory Response Syndrome in Babies Born Very prEtErm	In-line Filtration to Reduce Systemic Inflammatory Response Syndrome in Babies Born Very prEtErm	Completed		Not Applicable	160	Actual	Assistance Publique - H√¥pitaux de Paris		2			FALSE				FALSE											No		00:54:12.400000	00:54:12.400000	OTHER							24	32	0.2 micron positively charged PALL Corporation filters for parenteral nutrition (Posidyne¬Æ NEO Intravenous Filter Set) and 1.2 micro IV in-line filters used for lipid administration (Lipipor‚Ñ¢ NEO Filters for Neonatal Parenteral Nutrition)				32193413	Virlouvet AL, Pansiot J, Toumazi A, Colella M, Capewell A, Guerriero E, Storme T, Rioualen S, Bourmaud A, Biran V, Baud O. In-line filtration in very preterm neonates: a randomized controlled trial. Sci Rep. 2020 Mar 19;10(1):5003. doi: 10.1038/s41598-020-61815-4.
NCT00755066		2008-09-17			2008-09-25	2008-09-17	2008-09-18	Estimate							2008-09-25	2008-09-26	Estimate				2023-09-08	2008-09-30								Interventional			Effect of Intranasal Corticosteroids on Systemic Allergen Specific IgE	The Effect of Intranasal Corticosteroid on the Immune Response Following Nasal Allergen Challenge in Patients Suffering From Seasonal Allergic Rhinitis	Completed		Not Applicable	48	Actual	Medical University of Vienna		2			FALSE																	00:54:43.400000	00:54:43.400000	OTHER							18	50	Fluticasone propionate 200 ¬µg intranasal; Placebo intranasal spray	200 ¬µg intranasal, 4 weeks, od.; Placebo intranasal spray			25705889	Egger C, Lupinek C, Ristl R, Lemell P, Horak F, Zieglmayer P, Spitzauer S, Valenta R, Niederberger V. Effects of nasal corticosteroids on boosts of systemic allergen-specific IgE production induced by nasal allergen exposure. PLoS One. 2015 Feb 23;10(2):e0114991. doi: 10.1371/journal.pone.0114991. eCollection 2015.
NCT00539188		2007-10-02	2012-12-21		2020-04-01	2007-10-03	2007-10-04	Estimate	2013-01-29	2013-03-06	Estimate				2020-04-01	2020-04-15	Actual	2023-09-07		2007-09-30	2023-04-20	2020-04-30	2023-11-10	Actual	2010-11-30	2023-11-10	Actual	2010-11-30		Interventional			N-Acetylcysteine in Adjunct to DBT for the Treatment of Self-Injurious Behavior in BPD	A Double-Blind, Placebo-controlled Pilot Study of NAC Addition to Dialectical Behavioral Therapy for the Treatment of Self-Injurious Behavior Associated With Borderline Personality Disorder	Terminated		Phase 2	6	Actual	Yale University		2		Study terminated due to poor subject compliance.	FALSE				FALSE													00:55:21.300000	00:55:21.300000	OTHER							18	65	Patients randomized to this arm will receive N-Acetylcysteine augmentation, at a standard dose (3000 mg daily), in addition to the medication regimen they are on at enrollment; Patients randomized to this arm will receive placebo, formulated to be indistinguishable from N-Acetylcysteine, in addition to the medication regimen they are on at study enrollment.	3000 mg PO (1200 mg AM, 1800 mg PM), 6 weeks; placebo, 2 capsules PO AM, 3 capsules PO PM, 6 weeks			15993857; 16490414; 21120088; 21963369	Coric V, Taskiran S, Pittenger C, Wasylink S, Mathalon DH, Valentine G, Saksa J, Wu YT, Gueorguieva R, Sanacora G, Malison RT, Krystal JH. Riluzole augmentation in treatment-resistant obsessive-compulsive disorder: an open-label trial. Biol Psychiatry. 2005 Sep 1;58(5):424-8. doi: 10.1016/j.biopsych.2005.04.043.; Pittenger C, Krystal JH, Coric V. Glutamate-modulating drugs as novel pharmacotherapeutic agents in the treatment of obsessive-compulsive disorder. NeuroRx. 2006 Jan;3(1):69-81. doi: 10.1016/j.nurx.2005.12.006.; Smith BD. Self-mutilation and pharmacotherapy. Psychiatry (Edgmont). 2005 Oct;2(10):28-37.; Linehan MM (1993). The Cognitive-Behavioral Treatment of Borderline Personality Disorder. New York: The Guilford Press.; Pittenger C, Bloch MH, Williams K. Glutamate abnormalities in obsessive compulsive disorder: neurobiology, pathophysiology, and treatment. Pharmacol Ther. 2011 Dec;132(3):314-32. doi: 10.1016/j.pharmthera.2011.09.006. Epub 2011 Sep 22.		0	0	0
NCT05360914		2022-04-21			2022-04-29	2022-04-29	2022-05-04	Actual							2022-04-29	2022-05-04	Actual	2023-06-22	Anticipated	2022-06-30	2023-04-22	2022-04-30	2023-08-24	Anticipated	2024-08-31	2023-08-24	Anticipated	2024-08-31		Interventional			Hospital at Home for Elderly Acute Ill Patients	Improving and Evaluation of a New Cross-sectoral Hospital at Home Model for Elderly Acute Ill Patients	Not yet recruiting		Not Applicable	849	Anticipated	Defactum, Central Denmark Region		2			FALSE				FALSE	FALSE	FALSE									No		00:55:40.500000	00:55:40.500000	OTHER_GOV							65		The patients in this arm will receive the intervention.; The patients in this arm are the control group and will receive the standard hospital treatment.	The intervention is a new pathway of providing acut treatment for elderly acute ill patients in their own home. If the patient is randomized to the intervention group, the municipalities acute teams start the treatment. The acute team can take venous blood tests, ECG and bladder scan at home. The acute team handles the treatment at home and follows the patient closely. During the treatment course, the acute team and the ED specialist discuss the treatment process either over the phone or virtually on an iPad, where the patient is also involved. If the specialist would like to see the patient for assessment or send the patient for an X-ray, the specialist informs the acute team that the patient must go to a short check-up in the ED. Here, the specialist examines the patient himself and assesses whether the patient can continue to be treated at home, or whether the patient must be admitted to the hospital due to deterioration of the condition.; The active comparator is the standard hospital admission for elderly acute ill patients.			8417639; 19170781; 19507055; 11791829; 18179503; 16034853; 23295957; 31842232; 18843751	Creditor MC. Hazards of hospitalization of the elderly. Ann Intern Med. 1993 Feb 1;118(3):219-23. doi: 10.7326/0003-4819-118-3-199302010-00011.; Leff B, Burton L, Mader SL, Naughton B, Burl J, Greenough WB 3rd, Guido S, Steinwachs D. Comparison of functional outcomes associated with hospital at home care and traditional acute hospital care. J Am Geriatr Soc. 2009 Feb;57(2):273-8. doi: 10.1111/j.1532-5415.2008.02103.x. Epub 2008 Dec 11.; Isaia G, Astengo MA, Tibaldi V, Zanocchi M, Bardelli B, Obialero R, Tizzani A, Bo M, Moiraghi C, Molaschi M, Ricauda NA. Delirium in elderly home-treated patients: a prospective study with 6-month follow-up. Age (Dordr). 2009 Jun;31(2):109-17. doi: 10.1007/s11357-009-9086-3. Epub 2009 Jan 30.; Wilson A, Wynn A, Parker H. Patient and carer satisfaction with 'hospital at home': quantitative and qualitative results from a randomised controlled trial. Br J Gen Pract. 2002 Jan;52(474):9-13.; Aimonino Ricauda N, Tibaldi V, Leff B, Scarafiotti C, Marinello R, Zanocchi M, Molaschi M. Substitutive "hospital at home" versus inpatient care for elderly patients with exacerbations of chronic obstructive pulmonary disease: a prospective randomized, controlled trial. J Am Geriatr Soc. 2008 Mar;56(3):493-500. doi: 10.1111/j.1532-5415.2007.01562.x. Epub 2008 Jan 4.; Shepperd S, Iliffe S. Hospital at home versus in-patient hospital care. Cochrane Database Syst Rev. 2005 Jul 20;(3):CD000356. doi: 10.1002/14651858.CD000356.pub2.; Chan AW, Tetzlaff JM, Altman DG, Laupacis A, Gotzsche PC, Krleza-Jeric K, Hrobjartsson A, Mann H, Dickersin K, Berlin JA, Dore CJ, Parulekar WR, Summerskill WS, Groves T, Schulz KF, Sox HC, Rockhold FW, Rennie D, Moher D. SPIRIT 2013 statement: defining standard protocol items for clinical trials. Ann Intern Med. 2013 Feb 5;158(3):200-7. doi: 10.7326/0003-4819-158-3-201302050-00583.; Levine DM, Ouchi K, Blanchfield B, Saenz A, Burke K, Paz M, Diamond K, Pu CT, Schnipper JL. Hospital-Level Care at Home for Acutely Ill Adults: A Randomized Controlled Trial. Ann Intern Med. 2020 Jan 21;172(2):77-85. doi: 10.7326/M19-0600. Epub 2019 Dec 17.; Shepperd S, Doll H, Angus RM, Clarke MJ, Iliffe S, Kalra L, Ricauda NA, Wilson AD. Admission avoidance hospital at home. Cochrane Database Syst Rev. 2008 Oct 8;(4):CD007491. doi: 10.1002/14651858.CD007491.
NCT04864548		2021-04-20			2023-01-05	2021-04-23	2021-04-29	Actual							2023-01-05	2023-01-06	Actual	2021-05-27	Actual	2021-05-27	2023-01-23	2023-01-31	2023-03-24	Anticipated	2024-03-31	2023-03-24	Anticipated	2024-03-31		Interventional			COV-CHIM01: SARS-CoV-2 (COVID-19) Dose Finding Infection Study	A Dose Finding Human Experimental Infection Study With SARS-CoV-2 in Healthy Volunteers With Immunologically Sensitised With Either Previous, SARS-CoV-2 Infection and/or Vaccination Against SARS-CoV2	Recruiting		Phase 1	132	Anticipated	University of Oxford		11			FALSE				TRUE	FALSE	FALSE									No		00:57:02.400000	00:57:02.400000	OTHER							18	30	Intranasal viral challenge with 1 x 10^1 TCID_50 in previously infected volunteers N= 6-8 participants; Intranasal viral challenge with 1 x 10^2 TCID_50 in previously infected volunteers N= 6-8 participants; Intranasal viral challenge with 1 x 10^3 TCID_50 in previously infected volunteers N= 6-8 participants; Intranasal viral challenge with 1 x 10^4 TCID_50 in previously infected volunteers N= 4-8 participants; Intranasal viral challenge with 1 x 10^5 TCID_50 in previously infected volunteers N= 4-8 participants; Intranasal viral challenge with the dose identified from Group 1a-e (1x10^1, 1x10^2, 1x10^3, 1x10^4, or 1x10^5 TCID_50) N=10-30 participants; Intranasal viral challenge with 1 x 10^2 TCID_50 in previously uninfected, vaccinated volunteers N=6-8 participants; Intranasal viral challenge with 1 x 10^3 TCID_50 in previously uninfected, vaccinated volunteers N=4-8 participants; Intranasal viral challenge with 1 x 10^4 TCID_50 in previously uninfected, vaccinated volunteers N=4-8 participants; Intranasal viral challenge with 1 x 10^5 TCID_50 in previously uninfected, vaccinated volunteers N=4-8 participants; Intranasal viral challenge with the dose identified from Group 3a-d (1x10^2, 1x10^3, 1x10^4 or 1x10^5 TCID_50) N=10-30 participants	The SARS-COV-2 challenge virus strain was originally obtained from a nose/throat swab taken from a patient who developed respiratory symptoms consistent with COVID-19. The isolate was plaque purified to obtain a 'single' virus entity. The selected plaque, B1, was subsequently manufactured in accordance with GMP at the Great Ormond Street manufacturing suite.
NCT00939081		2009-07-10			2014-07-28	2009-07-13	2009-07-14	Estimate							2014-07-28	2014-07-29	Estimate	2023-05-10		2010-05-31	2023-07-14	2014-07-31	2023-06-14	Actual	2014-06-30	2023-04-11	Actual	2011-04-30		Interventional			Community Based Obesity Prevention Among Blacks	Community Based Obesity Prevention Among Blacks	Completed		Not Applicable	50	Actual	Duke University		2			FALSE				FALSE													00:57:05.200000	00:57:05.200000	OTHER							25		Participants will receive a standard 10,000 step/day recommendation and 3 education sessions: at baseline, at 3 months and at 6 months.; The adaptive recommendation will update the participant's recommended step count attainment from 7,000 to 8,000, then 10,000 steps/day. The SMS-based self-monitoring system will collect three data points each day from participants in this group: 1) total number of steps/d recorded by the pedometer during the previous day (steps/d); 2) performance on 2nd weight loss goal; and 3) performance on 3rd weight loss goal.	Participants in this group receive 3 education sessions: at baseline, at 3 months and at 6 months. The adaptive recommendation will update the participant's recommended step count attainment from 7,000 to 8,000, then 10,000 steps/day. The SMS-based self-monitoring system will collect three data points each day from participants in this group: 1) total number of steps/d recorded by the pedometer during the previous day (steps/d); 2) performance on 2nd weight loss goal; and 3) performance on 3rd weight loss goal.; Participants will receive a standard 10,000 step/day recommendation and 3 education sessions: at baseline, at 3 months and at 6 months.			24246427	Steinberg DM, Levine EL, Askew S, Foley P, Bennett GG. Daily text messaging for weight control among racial and ethnic minority women: randomized controlled pilot study. J Med Internet Res. 2013 Nov 18;15(11):e244. doi: 10.2196/jmir.2844.
NCT05359354		2022-04-25			2022-04-28	2022-04-28	2022-05-03	Actual							2022-04-28	2022-05-03	Actual	2023-06-22	Anticipated	2022-06-30	2023-04-22	2022-04-30	2023-09-25	Anticipated	2025-09-30	2023-03-25	Anticipated	2025-03-31		Interventional			Safety and Efficacy of Personalized Neoantigen Vaccine in Advanced Solid Tumors	A Dose-Escalation and Dose-Expansion Study Evaluating the Safety and Efficacy of Personalized Neoantigen Vaccine in Advanced Solid Tumors	Not yet recruiting		Not Applicable	36	Anticipated	Peking Union Medical College Hospital		1			FALSE				FALSE	FALSE	FALSE									No		00:57:21.900000	00:57:21.900000	OTHER							18	75	In dose escalation phase, subject will only receive personalized neoantigen tumor vaccine. In dose expansion phase, subject will receive personalized neoantigen tumor vaccine combination with PD-1.	Biological: neoantigen tumor vaccine with or without PD-1 In dose escalation phase, subjects will receive neoantigen tumor vaccine only. In dose expansion phase, subjects will receive neoantigen tumor vaccine combination with PD-1
NCT04040504		2019-07-29			2022-06-25	2019-07-29	2019-07-31	Actual							2022-06-25	2022-06-28	Actual	2019-12-03	Actual	2019-12-03	2023-06-22	2022-06-30	2022-03-31	Actual	2022-03-31	2022-02-28	Actual	2022-02-28		Interventional	ICECAP		Infection Control in ERCP Using a Duodenoscope With a Disposable Cap	Clinical Efficacy and Infection Risk of ERCP Using a Novel Duodenoscope With a Disposable Cap: a Randomized Controlled Trial	Completed		Not Applicable	520	Actual	University of Calgary		2			FALSE				FALSE	FALSE	FALSE			FALSE						No		00:57:47.800000	00:57:47.800000	OTHER							18		Pentax ED-34i10T2 Duodenoscope with Disposable Cap (DEC); Pentax ED-34i10T Duodenoscope	ERCP procedure using Pentax ED-34i10T2 Duodenoscope with Disposable Cap (DEC) and any necessary accessories.; ERCP procedure using Pentax ED-34i10T Duodenoscope with any necessary accessories.			32164535	Forbes N, Elmunzer BJ, Allain T, Chau M, Koury HF, Bass S, Belletrutti PJ, Cole MJ, Gonzalez-Moreno E, Kayal A, Kumar P, Mohamed R, Turbide C, Buret AG, Heitman SJ. Infection control in ERCP using a duodenoscope with a disposable cap (ICECAP): rationale for and design of a randomized controlled trial. BMC Gastroenterol. 2020 Mar 12;20(1):64. doi: 10.1186/s12876-020-01200-7.
NCT00934713		2009-07-07			2009-07-07	2009-07-07	2009-07-08	Estimate							2009-07-07	2009-07-08	Estimate	2023-09-04		2004-09-30	2023-10-03	2003-10-31	2023-04-08	Actual	2008-04-30	2023-04-08	Actual	2008-04-30		Interventional	Montelukast		The Effect of Montelukast Treatment in Wheezy Infants	The Effect of Montelukast Therapy on Respiratory Symptoms, Lung Function and Airway Responsiveness in Wheezy Very Young Children	Completed		Phase 4	112	Actual	University of Helsinki		1			FALSE				FALSE													00:59:23	00:59:23	OTHER							6	24	montelukast 4 mg once per day for 8 weeks	montelukast 4mg once per day for 8 weeks period			23060628	Pelkonen AS, Malmstrom K, Sarna S, Kajosaari M, Klemola T, Malmberg LP, Makela MJ. The effect of montelukast on respiratory symptoms and lung function in wheezy infants. Eur Respir J. 2013 Mar;41(3):664-70. doi: 10.1183/09031936.00173411. Epub 2012 Jul 12.
NCT00935415		2009-07-07			2009-07-08	2009-07-08	2009-07-09	Estimate							2009-07-08	2009-07-09	Estimate	2023-01-07		2007-01-31	2023-07-09	2009-07-31	2023-08-08	Actual	2008-08-31	2023-08-08	Actual	2008-08-31		Interventional	TEMPE		Time-Effect of Montelukast Protection	Time-Effect of Montelukast on Protection Against Exercise-Induced Bronchoconstriction	Completed		Phase 4	69	Actual	Universita di Verona		2			FALSE				FALSE													00:59:59.300000	00:59:59.300000	OTHER							6	14	capsules prepared in blindness; matched placebo	Montelukast 5 mg; capsules of matching placebo
NCT00679172		2008-05-14	2017-05-02		2017-06-06	2008-05-15	2008-05-16	Estimate	2017-06-06	2017-06-07	Actual				2017-06-06	2017-06-07	Actual	2023-05-08		2008-05-31	2023-06-17	2017-06-30	2023-12-08	Actual	2008-12-31	2023-12-08	Actual	2008-12-31		Interventional			Immunogenicity, Safety and Tolerability of the Typhoid Fever Vaccine Candidate M01ZH09 in Healthy Adults	A Randomised, Double-blind, Placebo-controlled, Single Dose, Dose Escalation Study to Determine the Immunogenicity, Safety and Tolerability of S. Typhi (Ty2 aroC-ssaV-) ZH9 at Doses of 5.0 x 10E9 CFU, 7.5 x 10E9 CFU, 1.1 x 10E10 and 1.7 x 10E10 CFU and 1.7 x 10E10 CFU, Following Oral Administration to Healthy, Typhoid Vaccine na√Øve Subjects in the USA.	Completed		Phase 2	187	Actual	Emergent BioSolutions		4			FALSE				FALSE											No		00:01:22	00:01:22	INDUSTRY						438	18	50	Dose of 5.0 x 10^9 colony forming units (CFU) S. typhi (Ty2 aroC-ssaV-) ZH9 or placebo, administered as a single, oral dose; Dose of 7.5 x 10^9 CFU S. typhi (Ty2 aroC-ssaV-) ZH9 or placebo, administered as a single, oral dose; Dose of 1.1 x 10^10 CFU S. typhi (Ty2 aroC-ssaV-) ZH9 or placebo, administered as a single, oral dose; Dose of of 1.7 x 10^10 CFU S. typhi (Ty2 aroC-ssaV-) ZH9 or placebo, administered as a single, oral dose	S. typhi (Ty2 aroC-ssaV-) ZH9 live attenuated typhoid vaccine, single dose, oral administration; S. typhi (Ty2 aroC-ssaV-) ZH9 live attenuated typhoid vaccine, single dose, oral administration; S. typhi (Ty2 aroC-ssaV-) ZH9 live attenuated typhoid vaccine, single dose, oral administration; S. typhi (Ty2 aroC-ssaV-) ZH9 live attenuated typhoid vaccine, single dose, oral administration; Excipients only, single dose, oral administration			20188175	Lyon CE, Sadigh KS, Carmolli MP, Harro C, Sheldon E, Lindow JC, Larsson CJ, Martinez T, Feller A, Ventrone CH, Sack DA, DeNearing B, Fingar A, Pierce K, Dill EA, Schwartz HI, Beardsworth EE, Kilonzo B, May JP, Lam W, Upton A, Budhram R, Kirkpatrick BD. In a randomized, double-blinded, placebo-controlled trial, the single oral dose typhoid vaccine, M01ZH09, is safe and immunogenic at doses up to 1.7 x 10(10) colony-forming units. Vaccine. 2010 Apr 30;28(20):3602-8. doi: 10.1016/j.vaccine.2010.02.017. Epub 2010 Feb 24.		147	0	0	22
NCT02560454		2015-09-17			2019-03-12	2015-09-24	2015-09-25	Estimate							2019-03-12	2019-03-13	Actual	2023-01-16	Actual	2016-01-31	2023-02-18	2018-02-28	2023-02-19	Actual	2019-02-28	2023-09-18	Actual	2018-09-30		Interventional	TDAHEC2		Cognitive Training in Children With Attention Deficit Hyperactivity Disorder (ADHD)	Cognitive Training in Children With Attention Deficit Hyperactivity Disorder (ADHD)	Completed		Not Applicable	83	Actual	Assistance Publique - H√¥pitaux de Paris		3			FALSE				FALSE													00:02:19.500000	00:02:19.500000	OTHER							8	12	Cogmed¬Æ : working memory training (unifactorial) Before beginning the program an appointment of one hour will be organized to present the program. Participants will train at home during 25 sessions (about 30-45 minutes each) over a maximum of 5-6 weeks. A coach will call the participant one a week to verify program adherence. The coach will verify participant results on internet before calling.; Presco¬Æ : different cognitive function are trained (multifactorial) Before beginning the program an appointment of one hour will be organized to present the program. Participants will train at home during 25 sessions (about 30-45 minutes each) over a maximum of 5-6 weeks. A coach will call the participant one a week to verify program adherence. The coach will verify participant results on internet before calling.; Control ( waiting list)	Cogmed training working memory (unifactorial). Before beginning the program an appointment of one hour will be organized to present the program. Participants will train at home during 25 sessions (about 30-45 minutes each) over a maximum of 5-6 weeks. A coach will call the participant one a week to verify program adherence. The coach will verify participant results on internet before calling. Cogmed working memory training CogMed RM¬Æ (RoboMemo,Cognitive Medical Systems AB, Stockholm) version for children will be used in this program. Twelve exercises target verbal and visio-spatial working memory. Difficulty is adjusted depending on participant performance's; Presco drive of several cognitive functions (multifactorial). Before beginning the program an appointment of one hour will be organized to present the program. Participants will train at home during 25 sessions (about 30-45 minutes each) over a maximum of 5-6 weeks. A coach will call the participant one a week to verify program adherence. The coach will verify participant results on internet before calling. The program PRESCO¬Æ (Program in Cognitive Stimulation and rehabilitation ) comprises 40 exercises targeting: verbal and visio spatial working memory, attention capacities, reasoning, executive functioning , language and mental imagery. Only exercises targeting verbal, visual spatial working memory, and attentional capacities altered in ADHD are used in this present study. Difficulty is adjusted depending on the participant performances.
NCT00759122		2008-09-23			2008-09-23	2008-09-23	2008-09-25	Estimate							2008-09-23	2008-09-25	Estimate	2023-11-02		2002-11-30	2023-09-08	2008-09-30	2023-12-05	Actual	2005-12-31	2023-11-05	Actual	2005-11-30		Interventional			Electroencephalography (EEG) Biomarkers of Response in Depression	EEG Biomarkers of Response in Depression	Completed		Phase 4	44	Actual	University of California, Los Angeles		2			FALSE				FALSE													00:02:56.100000	00:02:56.100000	OTHER							18	65	VENLAFAXINE	Matching capsules containing venlafaxine 37.5 mg. WERE prepared by the UCLA Pharmacy for the initial phase of the study. After a one-week placebo lead-in, subjects WERE randomly assigned to receive one capsule of either venlafaxine or placebo, with the dosage increase every two days until subjects received four capsules daily (subjects achieved a dose of 150 mg. of venlafaxine after 10 days). The first dose was administered in the morning, with subsequent capsules added on a b.i.d. schedule.; Matching capsules containing placebo 37.5 mg. WERE prepared by the UCLA Pharmacy for the initial phase of the study. After a one-week placebo lead-in, subjects WERE randomly assigned to receive one capsule of either venlafaxine or placebo, with the dosage increase every two days until subjects received four capsules daily (subjects achieved a dose of 150 mg. of venlafaxine after 10 days). The first dose was administered in the morning, with subsequent capsules added on a b.i.d. schedule.
NCT00941577		2009-07-15			2010-07-21	2009-07-16	2009-07-17	Estimate							2010-07-21	2010-07-23	Estimate	2023-10-09		2009-10-31	2023-07-10	2010-07-31	2023-06-10	Actual	2010-06-30	2023-05-10	Actual	2010-05-31		Interventional			Study Evaluating the Effects of AIR645 on Allergen-Induced Airway Responses in Subjects With Mild Atopic Asthma	A Phase 2a, Multi-Center, Randomized, Double-Blind, Placebo-Controlled, Parallel Group, Bronchial Allergen Challenge Study to Assess the Safety, Tolerability, and Efficacy of Inhaled AIR645 in Subjects With Mild Allergic Asthma	Completed		Phase 2	30	Actual	Altair Therapeutics, Inc.		2			FALSE				FALSE													00:03:58.600000	00:03:58.600000	INDUSTRY							18	65	AIR645 (an IL-4/IL-13 dual cytokine signaling inhibitor) solution (diluent: physiologic saline solution); Physiologic saline solution	AIR645 (blinded) by nebulization, range of doses, maximum of one dose per day, maximum of 6 doses in 22 days.; Placebo (blinded) by nebulization, range of doses, maximum of one dose per day, maximum of 6 doses in 22 days.
NCT02385708		2015-03-05	2019-04-02		2019-04-23	2015-03-10	2015-03-11	Estimate	2019-04-02	2019-04-24	Actual				2019-04-23	2019-04-30	Actual	2023-08-15	Actual	2015-08-31	2023-04-19	2019-04-30	2018-06-21	Actual	2018-06-21	2018-06-21	Actual	2018-06-21		Interventional			Use of 2% Chlorhexidine Cloths Reduce Surgical Site Infections	A Randomized Controlled Trial of 2% Chlorhexidine Gluconate Skin Preparation Cloths for the Prevention of Post-Operative Surgical Site Infections in Colorectal Patients	Completed		Not Applicable	163	Actual	Vanderbilt University Medical Center		2			FALSE				FALSE													00:33:02	00:33:02	OTHER						5	18		Patients will perform the current standard of care treatment using 2% Chlorohexidine Gluconate Cloths on the abdomen and buttocks prior to colorectal surgery night before surgery and morning of surgery; Patients will perform treatment with 2% Chlorohexidine Gluconate cloths chin to toe night before and morning of surgery then daily post operative until post op day 4 or discharge	Patients will perform the current standard of care treatment using 2% Chlorohexidine Gluconate Cloths on the abdomen and buttocks prior to colorectal surgery night before surgery and morning of surgery.; Patients will perform treatment with 2% Chlorohexidine Gluconate cloths chin to toe night before and morning of surgery then daily post operative until post op day 4 or discharge			24455434; 21448724; 18338205; 17060769; 21698848; 15082963; 20571014; 24810804	Fry DE. The prevention of surgical site infection in elective colon surgery. Scientifica (Cairo). 2013;2013:896297. doi: 10.1155/2013/896297. Epub 2013 Dec 19.; Grade M, Quintel M, Ghadimi BM. Standard perioperative management in gastrointestinal surgery. Langenbecks Arch Surg. 2011 Jun;396(5):591-606. doi: 10.1007/s00423-011-0782-y. Epub 2011 Mar 30.; Kobayashi M, Mohri Y, Inoue Y, Okita Y, Miki C, Kusunoki M. Continuous follow-up of surgical site infections for 30 days after colorectal surgery. World J Surg. 2008 Jun;32(6):1142-6. doi: 10.1007/s00268-008-9536-6.; Konishi T, Watanabe T, Kishimoto J, Nagawa H. Elective colon and rectal surgery differ in risk factors for wound infection: results of prospective surveillance. Ann Surg. 2006 Nov;244(5):758-63. doi: 10.1097/01.sla.0000219017.78611.49.; National Collaborating Centre for Women's and Children's Health (UK). Surgical Site Infection: Prevention and Treatment of Surgical Site Infection. London: RCOG Press; 2008 Oct. Available from http://www.ncbi.nlm.nih.gov/books/NBK53731/; Smith RL, Bohl JK, McElearney ST, Friel CM, Barclay MM, Sawyer RG, Foley EF. Wound infection after elective colorectal resection. Ann Surg. 2004 May;239(5):599-605; discussion 605-7. doi: 10.1097/01.sla.0000124292.21605.99.; Stulberg JJ, Delaney CP, Neuhauser DV, Aron DC, Fu P, Koroukian SM. Adherence to surgical care improvement project measures and the association with postoperative infections. JAMA. 2010 Jun 23;303(24):2479-85. doi: 10.1001/jama.2010.841.; Watanabe M, Suzuki H, Nomura S, Maejima K, Chihara N, Komine O, Mizutani S, Yoshino M, Uchida E. Risk factors for surgical site infection in emergency colorectal surgery: a retrospective analysis. Surg Infect (Larchmt). 2014 Jun;15(3):256-61. doi: 10.1089/sur.2012.154. Epub 2014 May 8.		5	1	0	6
NCT04490200		2020-07-19			2022-06-05	2020-07-23	2020-07-29	Actual							2022-06-05	2022-06-07	Actual	2021-03-01	Actual	2021-03-01	2023-06-22	2022-06-30	2023-04-15	Anticipated	2023-04-15	2023-01-30	Anticipated	2023-01-30		Interventional			Effectiveness of a Novel Respirator With Chitosan Nanoparticles	Effectiveness of a Novel Respirator With Chitosan Nanoparticles to Reduce the Incidence of SARS-CoV-2 Infection in Healthcare Professionals: Randomized Controlled Trial (VESTA Trial)	Recruiting		Not Applicable	700	Anticipated	University of Brasilia		2			FALSE				FALSE	FALSE	FALSE											00:07:19.400000	00:07:19.400000	OTHER							20	59	VESTA is a semi facial respirator that follows the same technical specifications of a N95 class PFF2 respirator. However, the VESTA respirator has nanoparticles in the filtering element, which is manufactured with a product of 50 gsm melt blown polypropylene-treated with an electrostatic charge. This filtering element deposits nanoparticles of polymeric biodegradable material known as chitosan. Chitosan can act as a surface for adsorption and viral inactivation.; The N95 PFF2 respirators are manufactured from TNT as defined in ABNT NBR 15052: 2004 and in the resolution of ANVISA RDC No. 356. The filtering element is usually formed by a layer of thin polypropylene fibers arranged at random. This configuration influences the particles (which constitute aerosols) to move along an extensive and tortuous path in relation to their size; thus, increasing the probability of them coming into contact with the fibers and being retained. A number of mechanisms influence the interception of particles by the fibers of the filter element. In addition to the mechanical interception mechanisms, the presence of charges on the surface of the filter material can enhance the association of particles with its fibers and optimize the efficiency of the respirator.	The protocol will be composed by the use of the VESTA respirator for 21 days (approximately 8 consecutive shifts lasting 6 to 12 hours, followed by approximately 36 hours of rest). Each participant will receive a total of approximately 8 respirators, with instructions for a maximum usage time of 6 hours. Therefore, participants will receive 1 respirator to be used in each shift of 6 hours, and 2 respirators in shifts of 12 hours. All participants will receive a booklet with guidelines and training in the use and proper handling of the respirator. All respirators will be sterilized and packaged in the laboratory, to ensure that they are not contaminated before use by the participants. The intervention will not change the participants' routine, considering that they already follow instructions for the use of protective personal equipment (PPE) and the proposed intervention will follow all local regulations and guidelines for the use and conservation of PPE and semi facial respirators.; The protocol will be composed by the use of the N95 respirator for 21 days (approximately 8 consecutive shifts lasting 6 to 12 hours, followed by approximately 36 hours of rest). Each participant will receive a total of approximately 8 respirators, with instructions for a maximum usage time of 6 hours. Therefore, participants will receive 1 respirator to be used in each shift of 6 hours, and 2 respirators in shifts of 12 hours. All participants will receive a booklet with guidelines and training in the use and proper handling of the respirator. All respirators will be sterilized and packaged in the laboratory, to ensure that they are not contaminated before use by the participants. The intervention will not change the participants' routine, considering that they already follow instructions for the use of protective personal equipment (PPE) and the proposed intervention will follow all local regulations and guidelines for the use and conservation of PPE and semi facial respirators.
NCT00771992		2008-10-14			2010-08-03	2008-10-14	2008-10-15	Estimate							2010-08-03	2010-08-04	Estimate	2023-10-08		2008-10-31	2023-08-10	2010-08-31	2023-06-10	Actual	2010-06-30	2023-10-09	Actual	2009-10-31		Interventional			Ex Vivo Effect of Surfactant Protein D on Pulmonary Immune Cells Derived From Bronchoalveolar Lavage After Segmental Allergen Challenge in Patients With Asthma	Ex Vivo Effect of Surfactant Protein D on Pulmonary Immune Cells Derived From Bronchoalveolar Lavage After Segmental Allergen Challenge in Patients With Asthma	Completed		Not Applicable	15	Anticipated	Fraunhofer-Institute of Toxicology and Experimental Medicine					FALSE																	00:07:33.200000	00:07:33.200000	OTHER							18	55		Bronchoscopy with segmental allergen challenge
NCT04241848		2019-12-30			2022-06-03	2020-01-22	2020-01-27	Actual							2022-06-03	2022-06-07	Actual	2020-11-02	Actual	2020-11-02	2023-06-22	2022-06-30	2023-06-30	Anticipated	2023-06-30	2023-06-30	Anticipated	2023-06-30		Interventional	POETS		Powered Orthotic Exoskeleton Training in Stroke	Use of a Powered Orthotic Exoskeleton to Promote Mobility Through Improved Squat, Knee Flexion and Loading of the Paretic Leg in Persons With Chronic Stroke	Recruiting		Not Applicable	24	Anticipated	VA Office of Research and Development		2			FALSE				FALSE	FALSE	TRUE	TRUE		FALSE						No	Where practicable, sharing should take place under a written agreement prohibiting the recipient from identifying or re-identifying (or taking steps to identify or re-identify) any individual whose data are included in the dataset. However, it is permissible for final datasets in machine-readable format to be submitted to and accessed from PubMed Central (and similar sites) provided that care is taken to ensure that the individuals cannot be re-identified using other publicly available information.	00:08:08.100000	00:08:08.100000	FED							18	89	Participant in 36 session ambulation training using a powered orthotic exoskeleton.; Participant in 36 session ambulation training without using a powered orthotic exoskeleton.	A new and novel type of robotic-device (Keeogo, B-temia, Inc.) was developed to provide powered assistance at the knee for persons with stroke. This device provides assistance for both knee extension and knee flexion during ambulation, transfers to standing and sitting, in addition to ascending and descending stairs. As this device isn't able to fully control the movement, it requires the ability of the patient to stand and initiate stepping. The approach the Keeogo uses to monitor the desired movement in order to appropriately provide assistance. This promotes intuitive learning for the user, minimizing the amount of instruction and practice needed to effectively ambulate allowing users to independently ambulate within one session. This device does not restrict leg movement, so the user can side-step and walk backwards. However, it does not provide assistance during these movements.; Ambulation training will consist of mobility activities affecting daily life including: walking; squatting (or getting in and out of a chair); bending, kneeling or stooping (for picking an item up off of the floor); and ascending and descending stairs. Sessions will be monitored and tailored to the individual, based on their functional ability and to ensure their safety.
NCT04555447		2020-08-28			2020-09-14	2020-09-14	2020-09-18	Actual							2020-09-14	2020-09-18	Actual	2019-03-22	Actual	2019-03-22	2023-09-20	2020-09-30	2019-09-07	Actual	2019-09-07	2019-09-07	Actual	2019-09-07		Interventional			Gastrointestinal Tolerability to Agavins and Impact on Host-gut Microbiota-metabolism Interactions Modulation	Gastrointestinal Tolerability to Increasing Doses of Agavins and Impact on Gut Microbiota, Fecal Metabolites, and Metabolic Biomarkers in Healthy and Obese Subjects	Completed		Not Applicable	52	Actual	Centro De Investigaci√≥n Y De Estudios Avanzados Del Instituto Polit√©cnico Nacional-Unidad Irapuato		4			FALSE				TRUE	FALSE	FALSE									No	Results will be published in a peer-reviewed journal in the fields of dietetics and nutrition, with impact factor according to the Journal Citation Reports.	00:52:47.600000	00:52:47.600000	OTHER							30	60	Agavins are branched neo-fructans and were supplemented for a 5-week dose-escalation period in lean participants; Maltodextrin was used as placebo and supplemented for a 5-week dose-escalation period in lean participants; Agavins are branched neo-fructans that were supplemented for a 5-week dose-escalation period in obese participants; Maltodextrin was used as placebo and supplemented for a 5-week dose-escalation period in obese participants	Agavins contained in ready-to-use sachets were dissolved in water, and participants consumed the corresponding dose daily (2.5, 5.0, 7.0, 10 or 12 g) for 1 week, preferentially in the evening. Participants followed a 5-week dose-escalation intervention.; Maltodextrin contained in ready-to-use sachets was dissolved in water, and participants consumed the corresponding dose daily (2.5, 5.0, 7.0, 10 or 12 g) for 1 week, preferentially in the evening. Participants followed a 5-week dose-escalation intervention.			28832493; 27490526; 26333285; 25367106; 25069021; 17711612	Huazano-Garcia A, Shin H, Lopez MG. Modulation of Gut Microbiota of Overweight Mice by Agavins and Their Association with Body Weight Loss. Nutrients. 2017 Aug 23;9(9):821. doi: 10.3390/nu9090821.; Franco-Robles E, Lopez MG. Agavins Increase Neurotrophic Factors and Decrease Oxidative Stress in the Brains of High-Fat Diet-Induced Obese Mice. Molecules. 2016 Aug 2;21(8):998. doi: 10.3390/molecules21080998.; Huazano-Garcia A, Lopez MG. Agavins reverse the metabolic disorders in overweight mice through the increment of short chain fatty acids and hormones. Food Funct. 2015 Dec;6(12):3720-7. doi: 10.1039/c5fo00830a. Epub 2015 Sep 3.; Santiago-Garcia PA, Lopez MG. Agavins from Agave angustifolia and Agave potatorum affect food intake, body weight gain and satiety-related hormones (GLP-1 and ghrelin) in mice. Food Funct. 2014 Dec;5(12):3311-9. doi: 10.1039/c4fo00561a.; Garcia-Vieyra MI, Del Real A, Lopez MG. Agave fructans: their effect on mineral absorption and bone mineral content. J Med Food. 2014 Nov;17(11):1247-55. doi: 10.1089/jmf.2013.0137. Epub 2014 Jul 28.; Urias-Silvas JE, Cani PD, Delmee E, Neyrinck A, Lopez MG, Delzenne NM. Physiological effects of dietary fructans extracted from Agave tequilana Gto. and Dasylirion spp. Br J Nutr. 2008 Feb;99(2):254-61. doi: 10.1017/S0007114507795338. Epub 2007 Aug 22.
NCT00769262		2008-10-08			2017-05-30	2008-10-08	2008-10-09	Estimate							2017-05-30	2017-06-01	Actual	2008-10-22	Actual	2008-10-22	2023-05-17	2017-05-31	2011-01-26	Actual	2011-01-26	2011-01-26	Actual	2011-01-26		Interventional			Weaning Thermoregulatory Support in Preterm Neonates	Effect of Conservative Weaning of Thermoregulatory Support on Weight Gain and Length of Stay in Preterm Neonates	Terminated		Not Applicable	8	Actual	University of Missouri-Columbia		2		insufficient resources to conduct study	FALSE				FALSE											No		00:09:54.700000	00:09:54.700000	OTHER							1		Infants will be weaned from the isolette using our current NICU standard of care.; Infants will be weaned from the isolette using a modified conservative weaning schedule.	Infants will not be weaned from the isolette until their feeds are at full calorie goal (120 kcal/kg/day) and at least half of feeds are taken orally.; Infants will be weaned from the isolette based solely on their temperature without regard to feed status (current standard of care in our NICU)
NCT04554433		2020-09-17			2020-10-27	2020-09-17	2020-09-18	Actual							2020-10-27	2020-10-28	Actual	2020-12-01	Anticipated	2020-12-01	2023-10-20	2020-10-31	2022-06-01	Anticipated	2022-06-01	2021-10-01	Anticipated	2021-10-01		Interventional			New Treatment for COVID-19 Using Ethanol Vapor Inhalation .	Disinfection of SARS-COV-2 ( COVID-19 ) in Human Respiratory Tract by Controlled Ethanol Vapor Inhalation Combined With Oral Asprin .	Unknown status	Not yet recruiting	Phase 3	80	Anticipated	Mansoura University		2			FALSE				TRUE	FALSE	FALSE											00:52:58.100000	00:52:58.100000	OTHER							20	60	A ) Treatment group will receive a combination of Asprin in anti - inflammatory dose and controlled ethanol vapor inhalation in concentraions and technique according to their medical condition .; B ) Control group : will receive the standard protocol . Data collection will include : sociodemographic data , clinical history , results of follow up ( daily or according to clinical situation ) Follow up : to record any side effects of drugs , and swab will be taken for PCR .	Group ( A ) which will receive the new protocol will be categorized into sub-groups according to the medical conditions , inclusion criteria , investigations and symptoms . Inhaling alcohol vapor through nostrils . Inhalation of Alcohol vapor driven by Oxygen . Inhalation of Alcohol vapor driven by oxygen in case of ARDS. Ethyl Alcohol infusion into the airway . Investigations will be made before starting the protocol and follow up data will be collected every day . Follow up test will be done according to the schedule . PCR test will be done according to the duration of each technique to evaluate the final results .
NCT02213029		2014-08-07			2017-05-03	2014-08-07	2014-08-11	Estimate							2017-05-03	2017-05-08	Actual	2014-08-28	Actual	2014-08-28	2023-05-17	2017-05-31	2016-02-07	Actual	2016-02-07	2016-02-07	Actual	2016-02-07		Interventional			A Study to Evaluate Pharmacokinetics, Pharmacodynamics and Tissue Concentrations of Epelsiban	Study IVF116828:A Multi-Cohort Phase I Study to Investigate the Pharmacokinetics, Pharmacodynamics and Tissue Concentrations of Epelsiban (GSK557296) in Healthy Female Volunteers During Control and Challenge States With and Without Oxytocin	Terminated		Phase 1	33	Actual	GlaxoSmithKline		3			FALSE				FALSE													00:53:16.400000	00:53:16.400000	INDUSTRY							18	35	Subjects will receive oxytocin and or placebo challenges as escalating intravenous (IV) infusions administered on the day of ovulation, followed by an IV bolus day 1 post ovulation, and an intramuscular (IM) injection day 2 post ovulation. The planed doses and routes of administration of oxytocin are as follows: IV infusion will be initiated at 5 milliunit/minute (mU/min) and maintained for 60 min, then the rate will be increased to 10 mU/min and maintained for 60 minutes, a final escalation to 20mU/min will be maintained for 60 minutes, after which the infusion will be stopped. For the IV bolus, a single 5 International unit (IU) IV bolus will be administered. For the IM dosing, a single 10 IU IM injection will be administered.; Subjects in Cohort 2A will receive first dose of epelsiban (25mg) or placebo after receiving initial oxytocin challenge with dose selected in Cohort 1 followed by 30 minutes washout period. Subjects will receive second dose of epelsiban (150mg) or placebo 12 hours after first dose. Based on the results of Cohort 2A, additional doses may be investigated with a new Cohort 2B (<150mg) and Cohort 2C (>200mg) with repeated oxytocin challenges.; Subjects will receive first dose of epelsiban 150mg without oxytocin challenge followed by second dose of epelsiban 150mg 24 hours after the first dose. Subsequently one hour after the second dose, subjects will undergo endometrial biopsies.	White to off white Oral tablets with unit dose strength of 5 mg or 25 mg for dose level of 25 mg, 150mg or >150mg; White to off white oral placebo tablets to match 5mg epelsiban; Oxytocin for IV infusion (at doses of 5, 10, and 20 milliunits), IV bolus (5 IU administered IV as a bolus over 15 seconds) and IM (5 IU administered IM).; White, blue or green tablets for oral administration per product insert to synchronize the menstrual cycles with ovulation. Ortho Cyclen (21) ¬Æ is a registered trademark of Johnson & Johnson
NCT02551614		2015-09-14			2017-05-12	2015-09-14	2015-09-16	Estimate							2017-05-12	2017-05-15	Actual	2015-03-17	Actual	2015-03-17	2023-05-17	2017-05-31	2016-05-24	Actual	2016-05-24	2016-05-24	Actual	2016-05-24		Interventional			Neutrophil Imaging in Healthy Subjects Following Lipopolysaccharide or Saline Challenge and in Subjects With Chronic Obstructive Pulmonary Disease	Measurement of Neutrophil Retention in the Lung in Vivo, Using Autologous Labelled Neutrophils, in Healthy Subjects Following Lipopolysaccharide or Saline Challenge and Patients With Chronic Obstructive Pulmonary Disease (COPD)	Completed		Phase 1	46	Actual	GlaxoSmithKline		2			FALSE				FALSE													00:10:52	00:10:52	INDUSTRY							45	75	Subjects will undergo inhaled challenge, either with lipopolysaccharide or saline in a 2:1 ratio, prior to imaging assessments. Assessments will be performed during one study day on an outpatient basis.; Subjects will undergo imaging assessments during one study day on an outpatient basis. Approximately 10 of these COPD patients will repeat this study day 7-10 days after completion of the first study day to assess the reproducibility of the technique.	Lipopolysaccharide solution inhaled using a dosimeter.; 0.9% sodium chloride solution inhaled using dosimeter.; Injection of labelled neutrophils and imaging assessments			30674586	Tregay N, Begg M, Cahn A, Farahi N, Povey K, Madhavan S, Simmonds R, Gillett D, Solanki C, Wong A, Maison J, Lennon M, Bradley G, Jarvis E, de Groot M, Wilson F, Babar J, Peters AM, Hessel EM, Chilvers ER. Use of autologous 99mTechnetium-labelled neutrophils to quantify lung neutrophil clearance in COPD. Thorax. 2019 Jul;74(7):659-666. doi: 10.1136/thoraxjnl-2018-212509. Epub 2019 Jan 23.
NCT04548544		2020-09-11			2020-09-11	2020-09-11	2020-09-14	Actual							2020-09-11	2020-09-14	Actual	2019-10-18	Actual	2019-10-18	2023-09-20	2020-09-30	2020-05-20	Actual	2020-05-20	2020-05-20	Actual	2020-05-20		Interventional			A Randomized Controlled Feasibility Study of Emotional Well-being of Adolescents Undergoing a Mindfulness Training During COVID-19	A Randomized Controlled Feasibility Study of Emotional Well-being of Adolescents Undergoing a Mindfulness Training During the COVID-19 Pandemic	Completed		Not Applicable	21	Actual	University of California, San Francisco		2			FALSE				TRUE	FALSE	FALSE									No		00:53:56	00:53:56	OTHER							14	18		This will be a 12-week group meditation training - Training for Awareness, Resilience, and Action (TARA)
NCT00785018		2008-11-04			2011-04-21	2008-11-04	2008-11-05	Estimate							2011-04-21	2011-04-22	Estimate	2023-11-08		2008-11-30	2023-05-09	2009-05-31	2023-08-09	Actual	2009-08-31	2023-12-08	Actual	2008-12-31		Interventional	VECTOR		In Vivo Effects of C1-esterase Inhibitor on the Innate Immune Response During Human Endotoxemia	In Vivo Effects of C1-esterase Inhibitor on the Innate Immune Response During Human Endotoxemia	Completed		Not Applicable	20	Actual	Radboud University Medical Center		2			FALSE				FALSE													00:14:04.400000	00:14:04.400000	OTHER							18	35	Endotoxin 2ng/kg followed by C1- esterase inhibitor 100 U/kg infusion; Endotoxin 2ng/kg followed by saline 0.9%(placebo) infusion	C1-esterase inhibitor 100 U/kg infusion over 30 minutes.; 2 ng/kg E. coli reference endotoxin 11:H 10:K negative intravenously
NCT01001650		2009-10-22			2014-09-09	2009-10-23	2009-10-26	Estimate							2014-09-09	2014-09-10	Estimate	2023-04-09		2009-04-30	2023-09-14	2014-09-30	2023-09-10	Actual	2010-09-30	2023-07-10	Actual	2010-07-31		Interventional			Clinical Trial of the PfSPZ Vaccine	A Phase 1/2a Trial of the PfSPZ Vaccine Administered Subcutaneously or Intradermally to Malaria-Na√Øve Adult Volunteers	Completed		Phase 1	80	Actual	Sanaria Inc.		4			FALSE				TRUE													00:15:49.600000	00:15:49.600000	INDUSTRY							18	50	4 doses of 7,500 PfSPZ/immunization.; 4 doses of 30,000 PfSPZ/immunization; 4 doses of 135,000 PfSPZ/immunization; 4 or 6 doses of 135,000 PfSPZ/immunization.	Group 1: 4 doses of 7,500 PfSPZ/immunization, Group 2: 4 doses of 30,000 PfSPZ/immunization, Group 3: 4 doses of 135,000 PfSPZ/immunization, and Group 4: 4 or 6 doses of 135,000 PfSPZ/immunization. If > 80% protective efficacy is not achieved in Groups 1, 2, or 3, volunteers in Group 4 will receive a fifth and sixth dose.			21903775	Epstein JE, Tewari K, Lyke KE, Sim BK, Billingsley PF, Laurens MB, Gunasekera A, Chakravarty S, James ER, Sedegah M, Richman A, Velmurugan S, Reyes S, Li M, Tucker K, Ahumada A, Ruben AJ, Li T, Stafford R, Eappen AG, Tamminga C, Bennett JW, Ockenhouse CF, Murphy JR, Komisar J, Thomas N, Loyevsky M, Birkett A, Plowe CV, Loucq C, Edelman R, Richie TL, Seder RA, Hoffman SL. Live attenuated malaria vaccine designed to protect through hepatic CD8(+) T cell immunity. Science. 2011 Oct 28;334(6055):475-80. doi: 10.1126/science.1211548. Epub 2011 Sep 8.
NCT00269295		2005-12-22			2011-06-09	2005-12-22	2005-12-23	Estimate							2011-06-09	2011-06-10	Estimate	2023-02-06		2006-02-28	2023-02-10	2010-02-28	2023-01-07	Actual	2007-01-31	2023-01-07	Actual	2007-01-31		Interventional			TY800 Dose Escalation (Typhoid)	A Randomized, Double-Blind, Placebo-Controlled, Dose Escalation, In-Patient Phase I/II Study to Determine the Safety and Immunogenicity of Ty800 in Healthy Adult Subjects	Completed		Phase 1/Phase 2	47	Actual	National Institute of Allergy and Infectious Diseases (NIAID)		6			FALSE																	00:54:59	00:54:59	NIH							18	45	12 subjects to receive vaccine dose 1: 5 X 10^7 cfu.; 6 subjects to receive placebo.; 12 subjects to receive vaccine dose 2: 5 X 10^8 cfu.; 12 subjects to receive vaccine dose 3: 5 X 10^9 cfu.; 6 subjects to receive placebo.; 6 subjects to receive placebo.	Live attenuated Ty800 S typhi oral vaccine is co-administered with a sodium bicarbonate buffer solution. Dosages: 5 X 10^7 cfu, 5 X 10^8 cfu, and 5 X 10^9 cfu.; 150 mL of the prepared sodium bicarbonate buffer solution. Placebo will look and taste essentially like the study product.
NCT04544215		2020-09-03			2020-09-03	2020-09-03	2020-09-10	Actual							2020-09-03	2020-09-10	Actual	2020-07-01	Actual	2020-07-01	2023-09-20	2020-09-30	2023-07-23	Anticipated	2023-07-31	2023-05-23	Anticipated	2023-05-31		Interventional			A Clinical Study of Mesenchymal Progenitor Cell Exosomes Nebulizer for the Treatment of Pulmonary Infection	A Clinical Study of Allogeneic Human Adipose-derived Mesenchymal Progenitor Cell Exosomes (haMPC-Exos) Nebulizer for the Treatment of Carbapenem-resistant Gram-negative Bacilli-induced Pulmonary Infection	Recruiting		Phase 1/Phase 2	60	Anticipated	Ruijin Hospital		3			FALSE					FALSE	FALSE						Starting 6 months after publication			Yes		00:55:44.200000	00:55:44.200000	OTHER							18	75	low-dose group; high-dose group; No MPCs-derived exosomes	7 times aerosol inhalation of MPCs-derived exosomes (8.0*108 nano vesicles/3 ml at Day 1, Day 2, Day 3, Day 4, Day 5, Day 6, Day 7).; 7 times aerosol inhalation of MPCs-derived exosomes (16.0*108 nano vesicles/3 ml at Day 1, Day 2, Day 3, Day 4, Day 5, Day 6, Day 7).; No aerosol inhalation of MPCs-derived exosomes
NCT01026064		2009-12-03			2017-07-24	2009-12-03	2009-12-04	Estimate							2017-07-24	2017-07-25	Actual	2009-06-04	Actual	2009-06-04	2023-07-17	2017-07-31	2009-11-27	Actual	2009-11-27	2009-11-27	Actual	2009-11-27		Interventional			Cantharidin-induced Skin Blister for Testing Anti-inflammatory Effects of Macrolides	Utility of the Cantharidin-induced Skin Blister Assay for Evaluation of Anti-inflammatory Effects of Macrolides in Healthy Volunteers	Completed		Phase 1	44	Actual	GlaxoSmithKline		2			FALSE																	00:05:27.800000	00:05:27.800000	INDUSTRY							18	65	2 x 250 mg once daily over 3 days; Once daily over 3 days	Cantharone topical liquid containing 0.7% cantharidin (blistering agent) is applied as 25 ¬µL of 0.1% cantharone solution in acetone; Zithromax (250 mg oral capsule).; Matching placebo			23629714	Pene Dumitrescu T, Anic-Milic T, Oreskovic K, Padovan J, Brouwer KL, Zuo P, Schmith VD. Development of a population pharmacokinetic model to describe azithromycin whole-blood and plasma concentrations over time in healthy subjects. Antimicrob Agents Chemother. 2013 Jul;57(7):3194-201. doi: 10.1128/AAC.02430-12. Epub 2013 Apr 29.
NCT00416169		2006-12-22			2011-06-06	2006-12-22	2006-12-27	Estimate							2011-06-06	2011-06-08	Estimate	2023-05-03		2003-05-31	2023-01-11	2011-01-31	2023-07-04	Actual	2004-07-31					Interventional			A Pilot Study to Explore the Safety and Tolerability of Galantamine HBr in the Treatment of Pick Complex/Frontotemporal Dementia	An Open Pilot Study to Evaluate the Safety and Efficacy of Galantamine in the Treatment of Pick's Disease/Frontotemporal Dementia /Pick Complex	Completed		Phase 2	41	Actual	Johnson & Johnson Pharmaceutical Research & Development, L.L.C.					FALSE																	00:56:23.700000	00:56:23.700000	INDUSTRY							30	80
NCT02606253		2015-11-11	2019-09-03		2019-10-20	2015-11-16	2015-11-17	Estimate	2019-10-20	2019-11-08	Actual				2019-10-20	2019-11-08	Actual	2023-02-16		2016-02-29	2023-10-19	2019-10-31	2018-10-31	Actual	2018-10-31	2018-09-27	Actual	2018-09-27		Interventional			Comparison of Oral or Intravenous Thiazides vs Tolvaptan in Diuretic Resistant Decompensated Heart Failure	Comparison of Oral Thiazides vs Intravenous Thiazides vs Tolvaptan in Combination With Loop Diuretics for Diuretic Resistant Decompensated Heart Failure	Completed		Phase 4	60	Actual	Vanderbilt University Medical Center		3			FALSE				FALSE													00:53:53.200000	00:53:53.200000	OTHER						21	18		Metolazone 5mg tablet orally twice daily for 48 hours.; Chlorothiazide 500mg intravenous infusion over 30 minutes twice daily for 48 hours; Tolvaptan 30mg tablet orally once daily for 48 hours	Tolvaptan (Samsca) is a vasopressin 2 receptor antagonist that works in the collecting duct of the nephron to cause diuresis.; Chlorothiazide (Diuril) is an intravenous thiazide diuretic that works in the distal convoluted tubule of the nephron to cause diuresis.; Metolazone (Zaroxolyn) is an oral thiazide diuretic that works in the distal convoluted tubule of the nephron to cause diuresis.			31838029	Cox ZL, Hung R, Lenihan DJ, Testani JM. Diuretic Strategies for Loop Diuretic Resistance in Acute Heart Failure: The 3T Trial. JACC Heart Fail. 2020 Mar;8(3):157-168. doi: 10.1016/j.jchf.2019.09.012. Epub 2019 Dec 11.		21	2	2	11
NCT04779645		2021-02-22			2022-11-09	2021-03-02	2021-03-03	Actual							2022-11-09	2022-11-10	Actual	2021-07-31	Actual	2021-07-31	2023-11-22	2022-11-30	2025-03-31	Anticipated	2025-03-31	2024-12-31	Anticipated	2024-12-31		Interventional			Effects of GRA in Patients With Type 1	The Effects of Glucagon Antagonism on Insulin Sensitivity, Cardiovascular Risk, and Ketogenesis in Type 1 Diabetes	Recruiting		Phase 2	30	Anticipated	University of California, San Diego		2			FALSE				FALSE	TRUE	FALSE									No		00:53:57.100000	00:53:57.100000	OTHER							18	65	Once weekly, subcutaneous injection of 70mg REMD-477 (in 1 mL solution) for up to 12 weeks.; Once weekly, subcutaneous injection of 1mL saline solution for up to 12 weeks.	12-Week, once weekly subcutaneous injection with 70mg REMD-477; 12-Week, once weekly subcutaneous injection with placebo
NCT02607735		2015-11-16	2017-10-04		2019-02-08	2015-11-16	2015-11-18	Estimate	2017-11-14	2017-12-13	Actual				2019-02-08	2019-03-05	Actual	2015-11-11	Actual	2015-11-11	2023-07-18	2018-07-31	2017-06-21	Actual	2017-06-21	2016-10-10	Actual	2016-10-10		Interventional	POLARIS-1	Safety Analysis Set: all participants who received at least 1 dose of study drug	Safety and Efficacy of Sofosbuvir/Velpatasvir/Voxilaprevir in Adults With Chronic HCV Infection Who Have Previously Received Treatment With Direct-Acting Antiviral Therapy	A Phase 3, Global, Multicenter, Randomized, Double-Blind, Placebo-Controlled Study to Investigate the Safety and Efficacy of Sofosbuvir/Velpatasvir/GS-9857 Fixed-Dose Combination for 12 Weeks in Direct-Acting Antiviral-Experienced Subjects With Chronic HCV Infection	Completed		Phase 3	416	Actual	Gilead Sciences		3			FALSE				TRUE	TRUE	FALSE						18 months after study completion	A secured external environment with username, password, and RSA code.	https://www.gilead.com/about/ethics-and-code-of-conduct/policies	Yes	Qualified external researchers may request IPD for this study after study completion. For more information, please visit our website at https://www.gilead.com/about/ethics-and-code-of-conduct/policies.	00:54:02.400000	00:54:02.400000	INDUSTRY						550	18		SOF/VEL/VOX for 12 weeks; Placebo to match SOF/VEL/VOX for 12 weeks; SOF/VEL/VOX for 12 weeks for eligible participants initially randomized to receive placebo	400/100/100 mg fixed dose-combination (FDC) tablet administered orally once daily with food; Tablet administered orally once daily with food	0.001		29155352; 29859740; 28564569	Bourli√®re M, Gordon SC, Ramji A, Ravendhran N, Tran TT, Hyland RH, et al. Sofosbuvir/Velpatasvir/Voxilaprevir for 12 Weeks as a Salvage Regimen in NS5A Inhibitor-Experienced Patients with Genotype 1-6 Infection: The Phase 3 POLARIS-1 Study [Abstract 194]. J Hepatology 2016;63 (1S):102A.; Younossi ZM, Stepanova M, Gordon S, Zeuzem S, Mann MP, Jacobson I, Bourliere M, Cooper C, Flamm S, Reddy KR, Kowdley K, Younossi I, Hunt S. Patient-Reported Outcomes Following Treatment of Chronic Hepatitis C Virus Infection With Sofosbuvir and Velpatasvir, With or Without Voxilaprevir. Clin Gastroenterol Hepatol. 2018 Apr;16(4):567-574.e6. doi: 10.1016/j.cgh.2017.11.023. Epub 2017 Nov 16.; Bourliere M, Gordon SC, Schiff ER, Tran TT, Ravendhran N, Landis CS, Hyland RH, Stamm LM, Zhang J, Dvory-Sobol H, Subramanian GM, Brainard DM, McHutchison JG, Serfaty L, Thompson AJ, Sepe TE, Curry MP, Reddy KR, Manns MP. Deferred treatment with sofosbuvir-velpatasvir-voxilaprevir for patients with chronic hepatitis C virus who were previously treated with an NS5A inhibitor: an open-label substudy of POLARIS-1. Lancet Gastroenterol Hepatol. 2018 Aug;3(8):559-565. doi: 10.1016/S2468-1253(18)30118-3. Epub 2018 May 31.; Bourliere M, Gordon SC, Flamm SL, Cooper CL, Ramji A, Tong M, Ravendhran N, Vierling JM, Tran TT, Pianko S, Bansal MB, de Ledinghen V, Hyland RH, Stamm LM, Dvory-Sobol H, Svarovskaia E, Zhang J, Huang KC, Subramanian GM, Brainard DM, McHutchison JG, Verna EC, Buggisch P, Landis CS, Younes ZH, Curry MP, Strasser SI, Schiff ER, Reddy KR, Manns MP, Kowdley KV, Zeuzem S; POLARIS-1 and POLARIS-4 Investigators. Sofosbuvir, Velpatasvir, and Voxilaprevir for Previously Treated HCV Infection. N Engl J Med. 2017 Jun 1;376(22):2134-2146. doi: 10.1056/NEJMoa1613512.	Participants were enrolled at study sites in North America, Europe, and Asia Pacific. The first participant was screened on 11 November 2015. The last study visit occurred on 21 June 2017.	314	18	0	30
NCT05086380		2021-09-10			2023-03-13	2021-10-07	2021-10-20	Actual							2023-03-13	2023-03-17	Actual	2021-12-10	Actual	2021-12-10	2023-03-23	2023-03-31	2023-09-25	Anticipated	2025-09-30	2023-09-25	Anticipated	2025-09-30		Interventional			Modulation of Sense of Agency With Non-invasive Brain Stimulation and Mindfulness-based Stress Reduction Therapy	Modulation of the Sense of Agency Across Different Neurological Disorders Using Non-invasive Brain Stimulation and Mindfulness-based Stress Reduction Therapy	Recruiting		Not Applicable	300	Anticipated	University Hospital Inselspital, Berne		4			FALSE				FALSE	FALSE	FALSE									No		00:25:21.100000	00:25:21.100000	OTHER							17		Group of patients with functional neurological disorders; Group of patients with organic neurological disorders; Group of healthy controls; Group of patients with functional neurological disorders	MBSR Therapy is a structured 8-week program that employs mindfulness meditation to alleviate suffering associated with physical, psychosomatic and psychiatric disorders. The program is based upon a systematic procedure to develop enhanced awareness of moment-to-moment experience of perceptible mental processes.; The device will be used to neuromodulate the right TPJ of participants' brain using cTBS stimulation protocol for transcranial magnetic stimulation; Participants will learn about the symptoms and how to cope with the symptoms; The device will be used to neuromodulate the right TPJ of participants' brain using transcranial magnetic stimulation over the vertex; The device will be used to neuromodulate the right TPJ of participants' brain using iTBS stimulation protocol for transcranial magnetic stimulation; The device will be used to manipulate the perception of symptoms of patients while they are playing a game in virtual/augmented reality.; Neurofeedback training will be applied in patients while laying in an MRI scanner. Patients will play a game, which targets the sense of agency, and will receive a real-time feedback about their performance and brain activity. They will learn to self-regulate their performance on the game in order to increase brain activity relevant for the sense of agency.
NCT04843566		2021-04-10			2023-03-16	2021-04-10	2021-04-13	Actual							2023-03-16	2023-03-17	Actual	2021-03-22	Actual	2021-03-22	2023-03-23	2023-03-31	2023-06-25	Anticipated	2025-06-30	2023-06-25	Anticipated	2025-06-30		Interventional			Evaluation of Transperineal Biopsy Under Local Anesthesia	Evaluation of Transperineal Biopsy Under Local Anesthesia, a Novel Approach to Decrease Post-Biopsy Infections and Improve Cancer Detection	Recruiting		Not Applicable	400	Anticipated	Weill Medical College of Cornell University		2			FALSE				TRUE	FALSE	FALSE									No		00:26:34.400000	00:26:34.400000	OTHER							18		Patients will receive a transrectal MRI-guided prostate biopsy.; Patients will receive a transperineal MRI-guided prostate biopsy.	Transperineal prostate biopsy will be performed under local anesthesia in the office. This approach avoids transrectal needle tracking.; Transrectal prostate biopsy is currently the most popular approach to evaluate a positive screening test for prostate cancer.; For men undergoing transrectal biopsy, antibiotic prophylaxis will be administered in accordance with guidelines from the American Urological Association (AUA). No antibiotic prophylaxis will be administered for men undergoing transperineal biopsy.
NCT04168008		2019-11-08			2023-03-15	2019-11-15	2019-11-19	Actual							2023-03-15	2023-03-17	Actual	2020-03-03	Actual	2020-03-03	2023-03-23	2023-03-31	2024-03-31	Anticipated	2024-03-31	2024-03-31	Anticipated	2024-03-31		Interventional			A Peer-Led Intervention to Improve Postpartum Retention in HIV Care	A Randomized Controlled Trial of Women Involved in Supporting Health (WISH), a Peer-Led Intervention to Improve Postpartum Retention in HIV Care	Recruiting		Not Applicable	260	Anticipated	University of Pennsylvania		2			FALSE					FALSE	FALSE											00:28:33	00:28:33	OTHER							16		Women randomized to the adherence arm will attend 3 prenatal sessions and 2 postpartum sessions with a peer facilitator. Each session will be delivered on an individual basis and consist of structured educational content followed by unstructured conversation, allowing the participant to ask questions and actively engage in formulating her plan to be retained in HIV care. The goal of the prenatal sessions is to introduce the intervention, foster bonding, and address outcome expectancies and self-efficacy regarding retention in HIV care postpartum. The postpartum sessions build on outcome expectancies and self-efficacy to develop skills for ART adherence and engagement in HIV care.; Women randomized to the parenting control arm will also attend 3 prenatal sessions and 2 postpartum sessions with a peer facilitator. The educational sessions will be focused on parenting and baby care.	The educational sessions will consist of an adherence-centered curriculum.; The educational sessions will focus on parenting and baby care.
NCT04037501		2019-07-26			2023-03-16	2019-07-26	2019-07-30	Actual							2023-03-16	2023-03-17	Actual	2020-10-09	Actual	2020-10-09	2023-03-23	2023-03-31	2023-03-01	Actual	2023-03-01	2022-12-31	Actual	2022-12-31		Interventional	GAIN		Effectiveness of a Care Management System to Reduce Unmet Needs of Informal Caregivers of People With Dementia	Care Management for Caregivers of People With Dementia: Effectiveness of a Care Management System to Reduce Unmet Needs of Informal Caregivers of People With Dementia	Completed		Not Applicable	192	Actual	German Center for Neurodegenerative Diseases (DZNE)		2			FALSE				FALSE	FALSE	FALSE									No		00:28:48.600000	00:28:48.600000	OTHER							18			A computerized Care Management System (CMS) will identify unmet needs of the informal caregiver of PwD and generates suggestions for interventions. Based on these, the treating physician develops an individualized treatment and care plan and assigns specific tasks to the care manager. Upon a home visit in the caregivers' home the care manager evaluates the need for additional tasks. Based on the complete list of tasks, the care manager initiates the implementation of respective actions. Via monthly telephone calls and optional home visits the care manager monitors the status of implementation and actively coordinates the support and care for the informal caregiver recommended intervention			34134744	Klein OA, Boekholt M, Afrin D, Dornquast C, Dreier-Wolfgramm A, Keller A, Michalowsky B, Zwingmann I, Teipel S, Thyrian JR, Kilimann I, Hoffmann W. Effectiveness of a digitally supported care management programme to reduce unmet needs of family caregivers of people with dementia: study protocol for a cluster randomised controlled trial (GAIN). Trials. 2021 Jun 16;22(1):401. doi: 10.1186/s13063-021-05290-w. Erratum In: Trials. 2021 Jul 6;22(1):432.
NCT01668537		2012-08-14	2020-09-15		2020-10-09	2012-08-16	2012-08-20	Estimate	2020-10-09	2020-10-12	Actual				2020-10-09	2020-10-12	Actual	2023-03-13		2013-03-31	2023-10-20	2020-10-31	2023-06-14	Actual	2014-06-30	2023-01-14	Actual	2014-01-31		Interventional		Full Analysis Set	A Phase II Trial to Compare a Liquid-frozen and a Freeze-dried Formulation of IMVAMUNE (MVA-BN¬Æ) Smallpox Vaccine in Vaccinia-na√Øve Healthy Subjects	A Randomized, Double-blind, Multicenter Phase II Trial to Compare the Immunogenicity and Safety of a Liquid-frozen and a Freeze-dried Formulation of IMVAMUNE¬Æ (MVA-BN¬Æ) Smallpox Vaccine in Vaccinia-na√Øve Healthy Subjects	Completed		Phase 2	651	Actual	Bavarian Nordic		2			FALSE				TRUE													00:54:26.200000	00:54:26.200000	INDUSTRY						301	18	55	LF formulation of IMVAMUNE¬Æ 2 doses of 1 x 10E8 TCID50, s.c., 4 weeks apart; FD formulation of IMVAMUNE¬Æ 2 doses of 1 x 10E8 TCID50, s.c., 4 weeks apart			95				229	7	0	18
NCT02217046		2014-08-12			2019-04-04	2014-08-12	2014-08-15	Estimate							2019-04-04	2019-04-05	Actual	2023-12-13		2013-12-31	2023-04-19	2019-04-30	2023-10-25	Anticipated	2025-10-31	2023-08-25	Anticipated	2025-08-31		Interventional			Decrease Implantation Site INFECTION : a Randomized Controlled Trial	Phase 1 Study of Prevention of Cardiac Device Replacement Site Infection	Recruiting		Not Applicable	352	Anticipated	Seoul St. Mary's Hospital		2			FALSE				TRUE													00:58:52.700000	00:58:52.700000	OTHER							18		remove previously inserted cardiac device and posterior pocket capsule. the pocket that will receive the heart mechanism is sterilized with a hydroperoxide soaked gauze; remove previously inserted cardiac device and the pocket that will receive the heart mechanism is sterilized with a hydroperoxide soaked gauze	remove previously inserted cardiac device and posterior pocket capsule. the pocket that will receive the heart mechanism is sterilized with a hydroperoxide soaked gauze
NCT01065883		2010-02-01			2012-08-13	2010-02-08	2010-02-09	Estimate							2012-08-13	2012-08-15	Estimate	2023-10-09		2009-10-31	2023-08-12	2012-08-31	2023-03-12	Actual	2012-03-31	2023-03-12	Actual	2012-03-31		Interventional	Project CURA		The Community United to Challenge Asthma	A Family Intervention for Pediatric Asthma Self-Management in Puerto Ricans	Completed		Not Applicable	50	Actual	Rush University Medical Center		2			FALSE				FALSE													00:35:25.300000	00:35:25.300000	OTHER								18	community health workers will provide education in the home; information will be mailed to the home on the same schedule as the experimental intervention	community health workers will provide education in the home; information will be mailed to the home on the same schedule as the experimental intervention			25162304; 23728047; 22840253	Martin MA, Mosnaim GS, Olson D, Swider S, Karavolos K, Rothschild S. Results from a community-based trial testing a community health worker asthma intervention in Puerto Rican youth in Chicago. J Asthma. 2015 Feb;52(1):59-70. doi: 10.3109/02770903.2014.950426. Epub 2014 Aug 27.; Martin MA, Thomas AM, Mosnaim G, Greve M, Swider SM, Rothschild SK. Home asthma triggers: barriers to asthma control in Chicago Puerto Rican children. J Health Care Poor Underserved. 2013 May;24(2):813-27. doi: 10.1353/hpu.2013.0073.; Martin MA, Olson D, Mosnaim G, Ortega D, Rothschild SK. Recruitment, asthma characteristics, and medication behaviors in Midwestern Puerto Rican youth: data from Project CURA. Ann Allergy Asthma Immunol. 2012 Aug;109(2):121-7. doi: 10.1016/j.anai.2012.06.005. Epub 2012 Jun 26.
NCT01068145		2010-02-11			2015-03-25	2010-02-11	2010-02-12	Estimate							2015-03-25	2015-03-26	Estimate	2023-02-10		2010-02-28	2023-03-15	2015-03-31	2023-03-11	Actual	2011-03-31	2023-03-11	Actual	2011-03-31		Interventional			Two-Part Study to Evaluate the Dose Response of SCH 527123 on Sputum Neutrophilia Following Ozone Challenge in Healthy Subjects and Chronic Obstructive Pulmonary Disease (COPD) Patients (P05567 AM7)	Randomized, Double-Blind, Multiple-Dose, Placebo-Controlled, Incomplete Crossover, Two-Part Study to Evaluate the Dose Response of SCH 527123 on Sputum Neutrophilia Following Ozone Challenge in Healthy Subjects and COPD Patients	Terminated		Phase 1	18	Actual	Merck Sharp & Dohme LLC		9			FALSE				FALSE													00:36:03.500000	00:36:03.500000	INDUSTRY							18	65		Very low dose SCH 527123, once daily for 7 days; Low dose SCH 527123, once daily for 7 days; Medium dose SCH 527123, once daily for 7 days; High dose SCH 527123, once daily for 7 days; Placebo capsules to match SCH 527123, once daily for 7 days; Low dose capsule SCH 527123, once daily for 14 days; Medium dose capsule SCH 527123, once daily for 14 days; High dose capsule SCH 527123, once daily for 14 days; Placebo capsules to match SCH 527123, once daily for 14 days			19643947	Holz O, Khalilieh S, Ludwig-Sengpiel A, Watz H, Stryszak P, Soni P, Tsai M, Sadeh J, Magnussen H. SCH527123, a novel CXCR2 antagonist, inhibits ozone-induced neutrophilia in healthy subjects. Eur Respir J. 2010 Mar;35(3):564-70. doi: 10.1183/09031936.00048509. Epub 2009 Jul 30.
NCT04531774		2020-08-26			2020-10-14	2020-08-27	2020-08-28	Actual							2020-10-14	2020-10-19	Actual	2020-08-28	Actual	2020-08-28	2023-10-20	2020-10-31	2021-06-01	Anticipated	2021-06-01	2021-06-01	Anticipated	2021-06-01		Interventional			RECHARGE: A Brief Psychological Intervention to Build Resilience in Healthcare Workers During COVID-19	RECHARGE: A Brief Psychological Intervention to Build Resilience in Healthcare Workers During COVID-19	Unknown status	Recruiting	Not Applicable	160	Anticipated	University of Zurich		2			FALSE					FALSE	FALSE						One year after conclusion of the study.			Yes	We follow open science practices and will use open access journals and repositories to publish results, anonymized original data, and meta-data describing the data and procedures (e.g., study protocol, statistical codes, instructions concerning the use of the data) to ensure full transparency and reproducibility.	00:59:04.100000	00:59:04.100000	OTHER							18		4 1-hour sessions of RECHARGE are delivered online using Skype for Business within 2 weeks.; Self study during 2 weeks.	RECHARGE is an abbreviated and adapted version of Problem Management Plus (PM+), an evidence-based intervention that helps to cope with stress in times of crisis. Recharge is specifically developed for HCWs as a brief psychological intervention for adults affected by adversity emerging from stress exposure and teaches people three well-documented strategies to manage acute stress. The strategies are: a) managing stress, b) managing worry, c) meaningful activity. It includes psychoeducation, arousal reduction techniques, managing worries and problem-solving skills, behavioural activation, enhancement of meaningful activities, and relapse prevention, which are all based on the principles of cognitive-behavioural therapy. RECHARGE is delivered online in a 1 to 1 setting between coach and participant. Trained peers (medical doctors, nurses, psychologists) act as coaches.; HCWs are referred to a few recommended webpages that outline well-validated, adaptive coping strategies for managing stress.			15697046; 14993174; 15636301; 15796643; 15564361; 15345768; 18222131; 16618485; 32112714; 32199474; 32178769; 16460760; 19149392; 17326946; 27871627; 30193239; 25733349; 19914516; 32766545; 32430088; 32202646; 15306398; 15133143; 26407793; 27837602; 30948286; 28809935; 12578436; 21332432; 27137973; 6880820; 16717171	Tam CW, Pang EP, Lam LC, Chiu HF. Severe acute respiratory syndrome (SARS) in Hong Kong in 2003: stress and psychological impact among frontline healthcare workers. Psychol Med. 2004 Oct;34(7):1197-204. doi: 10.1017/s0033291704002247.; Nickell LA, Crighton EJ, Tracy CS, Al-Enazy H, Bolaji Y, Hanjrah S, Hussain A, Makhlouf S, Upshur RE. Psychosocial effects of SARS on hospital staff: survey of a large tertiary care institution. CMAJ. 2004 Mar 2;170(5):793-8. doi: 10.1503/cmaj.1031077.; Grace SL, Hershenfield K, Robertson E, Stewart DE. Factors affecting perceived risk of contracting severe acute respiratory syndrome among academic physicians. Infect Control Hosp Epidemiol. 2004 Dec;25(12):1111-3. doi: 10.1086/502352.; Ho SM, Kwong-Lo RS, Mak CW, Wong JS. Fear of severe acute respiratory syndrome (SARS) among health care workers. J Consult Clin Psychol. 2005 Apr;73(2):344-9. doi: 10.1037/0022-006X.73.2.344.; Maunder RG, Lancee WJ, Rourke S, Hunter JJ, Goldbloom D, Balderson K, Petryshen P, Steinberg R, Wasylenki D, Koh D, Fones CS. Factors associated with the psychological impact of severe acute respiratory syndrome on nurses and other hospital workers in Toronto. Psychosom Med. 2004 Nov-Dec;66(6):938-42. doi: 10.1097/01.psy.0000145673.84698.18.; Bai Y, Lin CC, Lin CY, Chen JY, Chue CM, Chou P. Survey of stress reactions among health care workers involved with the SARS outbreak. Psychiatr Serv. 2004 Sep;55(9):1055-7. doi: 10.1176/appi.ps.55.9.1055.; Styra R, Hawryluck L, Robinson S, Kasapinovic S, Fones C, Gold WL. Impact on health care workers employed in high-risk areas during the Toronto SARS outbreak. J Psychosom Res. 2008 Feb;64(2):177-83. doi: 10.1016/j.jpsychores.2007.07.015.; Marjanovic Z, Greenglass ER, Coffey S. The relevance of psychosocial variables and working conditions in predicting nurses' coping strategies during the SARS crisis: an online questionnaire survey. Int J Nurs Stud. 2007 Aug;44(6):991-8. doi: 10.1016/j.ijnurstu.2006.02.012. Epub 2006 Apr 17.; Brooks SK, Webster RK, Smith LE, Woodland L, Wessely S, Greenberg N, Rubin GJ. The psychological impact of quarantine and how to reduce it: rapid review of the evidence. Lancet. 2020 Mar 14;395(10227):912-920. doi: 10.1016/S0140-6736(20)30460-8. Epub 2020 Feb 26.; The Lancet. COVID-19: protecting health-care workers. Lancet. 2020 Mar 21;395(10228):922. doi: 10.1016/S0140-6736(20)30644-9. No abstract available.; Remuzzi A, Remuzzi G. COVID-19 and Italy: what next? Lancet. 2020 Apr 11;395(10231):1225-1228. doi: 10.1016/S0140-6736(20)30627-9. Epub 2020 Mar 13.; Su TP, Lien TC, Yang CY, Su YL, Wang JH, Tsai SL, Yin JC. Prevalence of psychiatric morbidity and psychological adaptation of the nurses in a structured SARS caring unit during outbreak: a prospective and periodic assessment study in Taiwan. J Psychiatr Res. 2007 Jan-Feb;41(1-2):119-30. doi: 10.1016/j.jpsychires.2005.12.006. Epub 2006 Feb 7.; Maunder RG, Leszcz M, Savage D, Adam MA, Peladeau N, Romano D, Rose M, Schulman B. Applying the lessons of SARS to pandemic influenza: an evidence-based approach to mitigating the stress experienced by healthcare workers. Can J Public Health. 2008 Nov-Dec;99(6):486-8. doi: 10.1007/BF03403782.; Maunder RG, Lancee WJ, Balderson KE, Bennett JP, Borgundvaag B, Evans S, Fernandes CM, Goldbloom DS, Gupta M, Hunter JJ, McGillis Hall L, Nagle LM, Pain C, Peczeniuk SS, Raymond G, Read N, Rourke SB, Steinberg RJ, Stewart TE, VanDeVelde-Coke S, Veldhorst GG, Wasylenki DA. Long-term psychological and occupational effects of providing hospital healthcare during SARS outbreak. Emerg Infect Dis. 2006 Dec;12(12):1924-32. doi: 10.3201/eid1212.060584.; Shanafelt TD, Noseworthy JH. Executive Leadership and Physician Well-being: Nine Organizational Strategies to Promote Engagement and Reduce Burnout. Mayo Clin Proc. 2017 Jan;92(1):129-146. doi: 10.1016/j.mayocp.2016.10.004. Epub 2016 Nov 18.; Panagioti M, Geraghty K, Johnson J, Zhou A, Panagopoulou E, Chew-Graham C, Peters D, Hodkinson A, Riley R, Esmail A. Association Between Physician Burnout and Patient Safety, Professionalism, and Patient Satisfaction: A Systematic Review and Meta-analysis. JAMA Intern Med. 2018 Oct 1;178(10):1317-1331. doi: 10.1001/jamainternmed.2018.3713. Erratum In: JAMA Intern Med. 2019 Apr 1;179(4):596.; Scheepers RA, Boerebach BC, Arah OA, Heineman MJ, Lombarts KM. A Systematic Review of the Impact of Physicians' Occupational Well-Being on the Quality of Patient Care. Int J Behav Med. 2015 Dec;22(6):683-98. doi: 10.1007/s12529-015-9473-3.; Wallace JE, Lemaire JB, Ghali WA. Physician wellness: a missing quality indicator. Lancet. 2009 Nov 14;374(9702):1714-21. doi: 10.1016/S0140-6736(09)61424-0.; Zhu Z, Xu S, Wang H, Liu Z, Wu J, Li G, Miao J, Zhang C, Yang Y, Sun W, Zhu S, Fan Y, Chen Y, Hu J, Liu J, Wang W. COVID-19 in Wuhan: Sociodemographic characteristics and hospital support measures associated with the immediate psychological impact on healthcare workers. EClinicalMedicine. 2020 Jun 24;24:100443. doi: 10.1016/j.eclinm.2020.100443. eCollection 2020 Jul.; Liu CY, Yang YZ, Zhang XM, Xu X, Dou QL, Zhang WW, Cheng ASK. The prevalence and influencing factors in anxiety in medical workers fighting COVID-19 in China: a cross-sectional survey. Epidemiol Infect. 2020 May 20;148:e98. doi: 10.1017/S0950268820001107.; Lai J, Ma S, Wang Y, Cai Z, Hu J, Wei N, Wu J, Du H, Chen T, Li R, Tan H, Kang L, Yao L, Huang M, Wang H, Wang G, Liu Z, Hu S. Factors Associated With Mental Health Outcomes Among Health Care Workers Exposed to Coronavirus Disease 2019. JAMA Netw Open. 2020 Mar 2;3(3):e203976. doi: 10.1001/jamanetworkopen.2020.3976.; Maunder R. The experience of the 2003 SARS outbreak as a traumatic stress among frontline healthcare workers in Toronto: lessons learned. Philos Trans R Soc Lond B Biol Sci. 2004 Jul 29;359(1447):1117-25. doi: 10.1098/rstb.2004.1483.; Chan AO, Huak CY. Psychological impact of the 2003 severe acute respiratory syndrome outbreak on health care workers in a medium size regional general hospital in Singapore. Occup Med (Lond). 2004 May;54(3):190-6. doi: 10.1093/occmed/kqh027.; Dawson KS, Bryant RA, Harper M, Kuowei Tay A, Rahman A, Schafer A, van Ommeren M. Problem Management Plus (PM+): a WHO transdiagnostic psychological intervention for common mental health problems. World Psychiatry. 2015 Oct;14(3):354-7. doi: 10.1002/wps.20255. No abstract available.; Rahman A, Hamdani SU, Awan NR, Bryant RA, Dawson KS, Khan MF, Azeemi MM, Akhtar P, Nazir H, Chiumento A, Sijbrandij M, Wang D, Farooq S, van Ommeren M. Effect of a Multicomponent Behavioral Intervention in Adults Impaired by Psychological Distress in a Conflict-Affected Area of Pakistan: A Randomized Clinical Trial. JAMA. 2016 Dec 27;316(24):2609-2617. doi: 10.1001/jama.2016.17165.; Rahman A, Khan MN, Hamdani SU, Chiumento A, Akhtar P, Nazir H, Nisar A, Masood A, Din IU, Khan NA, Bryant RA, Dawson KS, Sijbrandij M, Wang D, van Ommeren M. Effectiveness of a brief group psychological intervention for women in a post-conflict setting in Pakistan: a single-blind, cluster, randomised controlled trial. Lancet. 2019 Apr 27;393(10182):1733-1744. doi: 10.1016/S0140-6736(18)32343-2. Epub 2019 Apr 1.; Bryant RA, Schafer A, Dawson KS, Anjuri D, Mulili C, Ndogoni L, Koyiet P, Sijbrandij M, Ulate J, Harper Shehadeh M, Hadzi-Pavlovic D, van Ommeren M. Effectiveness of a brief behavioural intervention on psychological distress among women with a history of gender-based violence in urban Kenya: A randomised clinical trial. PLoS Med. 2017 Aug 15;14(8):e1002371. doi: 10.1371/journal.pmed.1002371. eCollection 2017 Aug.; Kessler RC, Barker PR, Colpe LJ, Epstein JF, Gfroerer JC, Hiripi E, Howes MJ, Normand SL, Manderscheid RW, Walters EE, Zaslavsky AM. Screening for serious mental illness in the general population. Arch Gen Psychiatry. 2003 Feb;60(2):184-9. doi: 10.1001/archpsyc.60.2.184.; Slade T, Grove R, Burgess P. Kessler Psychological Distress Scale: normative data from the 2007 Australian National Survey of Mental Health and Wellbeing. Aust N Z J Psychiatry. 2011 Apr;45(4):308-16. doi: 10.3109/00048674.2010.543653. Epub 2011 Feb 21.; Price M, Szafranski DD, van Stolk-Cooke K, Gros DF. Investigation of abbreviated 4 and 8 item versions of the PTSD Checklist 5. Psychiatry Res. 2016 May 30;239:124-30. doi: 10.1016/j.psychres.2016.03.014. Epub 2016 Mar 8.; Zigmond AS, Snaith RP. The hospital anxiety and depression scale. Acta Psychiatr Scand. 1983 Jun;67(6):361-70. doi: 10.1111/j.1600-0447.1983.tb09716.x.; Spitzer RL, Kroenke K, Williams JB, Lowe B. A brief measure for assessing generalized anxiety disorder: the GAD-7. Arch Intern Med. 2006 May 22;166(10):1092-7. doi: 10.1001/archinte.166.10.1092.
NCT03873766		2018-10-02			2022-11-17	2019-03-12	2019-03-13	Actual							2022-11-17	2022-11-22	Actual	2019-04-01	Actual	2019-04-01	2023-11-22	2022-11-30	2022-03-11	Actual	2022-03-11	2022-03-11	Actual	2022-03-11		Interventional			Management of Pleural Space Infections	Management of Pleural Space Infections	Completed		Phase 4	26	Actual	Swedish Medical Center		2			FALSE				TRUE	TRUE	FALSE									No		00:37:10	00:37:10	OTHER							18		Procedure/Surgery: Pleural Sampling Procedure/Surgery: Pleural fluid drainage Protocol Image #1: After chest tube is placed, imaging is obtained within 24-48 hours to assess the fluid drainage. Other: Surgical Consultation Intrapleural Medications (IPFT): The IPFT group will receive a total of 5-6 doses of alteplase 10mg and DNase 5 mg twice daily x 3 days. delivered through a chest tube or small bore catheter into the pleural space. The doses will be given twice a day. Protocol Image #2: Chest X-ray PA/Lateral: The morning after intervention completion, a chest X-ray PA/lateral will be obtained Quality of Life: Quality of life will be measured at 30 day and 90 day and 1 year clinical follow-up using the SF-36 quality of life survey and return to work questionnaires; Procedure/Surgery: Pleural Sampling Procedure/Surgery: Pleural fluid drainage: Chest tube placement Protocol Image #1: Once the chest tube is placed, imaging is obtained within 24-48 hours to assess the fluid drainage. Other: Surgical Consultation Surgery: The surgical arm will have either open surgery or a VATS approach at the discretion of the surgeon Protocol Image #2: Chest X-ray PA/Lateral: The morning after intervention completion (surgery or last dose of IPFT), a chest X-ray PA/lateral will be obtained Quality of Life: Quality of life will be measured at 30 day and 90 day and 1 year clinical follow-up using the SF-36 quality of life survey and return to work questionnaires	The IPFT group will receive a total of 5-6 doses of alteplase 10mg and DNase 5 mg twice daily x 3 days. delivered through a chest tube or small bore catheter into the pleural space. The doses will be given twice a day. If the first IPFT dose is given in the evening on the first day, they will only receive a total of 5 doses of the dual-agent IPFT (alteplase and DNase).; The surgical arm will have either open surgery or a Video assisted Thoracoscopic Surgery (VATS) approach at the discretion of the surgeon; Pleural fluid may be sampled by the responsible clinical service in the course of clinical care for patients with suspected pulmonary infection or by consulting service after identification of patient. Some patients will have a thoracentesis or tube drainage, and others will have no intervention at the time of referral for study eligibility review. Enrollment reflects real world clinical care and patients will be considered for enrollment regardless of sampling techniques or timing prior to evaluation; All patients in the study must have tube thoracostomy for drainage of the pleural space. This may have been done by the clinically responsible team or by the study team. Physicians may select chest tubes of any type, but the minimum size is 14 French. For patency, chest tubes 14-20 French should be kept at negative 20 suction and flushed daily. Large bore chest tubes (>20French) may be kept at negative 20 suction at the discretion of the physician managing the chest tube and do not require daily flushing. Supportive care will follow Institutional Guidelines.; Once the chest tube is placed, imaging is obtained within 24-48 hours to assess the fluid drainage. The choice of image, either Chest X-ray or CT Chest, is up to the discretion of the treating physician. Based on the imaging, patients will be separated into 2 groups: A: Complete drainage/re-expansion of the lung: If there is complete drainage of the pleural fluid collection and lung re-expansion based on image #1, patients will follow usual clinical care without randomization and be observed until discharge. Patients will remain in the study and their data will be collected. B: Incomplete drainage/incomplete lung re-expansion: For those patients that have incomplete drainage of the pleural fluid collection on image #1 and/or the lung does not re-expand.; A thoracic surgery consultation will be obtained on all patients with incomplete drainage and/or the lung does not re-expand, to determine surgical candidacy. Those patients that the surgical team deem unsafe for surgery will receive clinically appropriate guideline centered, non-surgical, care. These patients will not be randomized but they will remain in the study and their data will be collected. Criteria deeming patients unfit for surgery include, but are not limited to: inability to tolerate single lung ventilation, severe chronic obstructive pulmonary disease (COPD), and risk of surgery prohibitive. Patients not excluded from surgery will be randomized.; The morning after intervention completion (surgery or last dose of IPFT), a chest X-ray PA/lateral will be obtained (protocol image #2). Based on Image #2 the patient will be categorized into one of three groups: satisfactory improvement of pleural fluid collection, unsatisfactory improvement in pleural fluid collection on imaging, or treatment failures.; Quality of life will be measured at 30 day and 90 day and 1 year clinical follow-up using the SF-36 quality of life survey and return to work questionnaires
NCT00744653		2008-08-29	2011-03-22		2014-06-18	2008-08-29	2008-09-01	Estimate	2014-06-18	2014-07-18	Estimate				2014-06-18	2014-07-18	Estimate	2023-10-08		2008-10-31	2023-06-14	2014-06-30	2023-12-10	Actual	2010-12-31	2023-11-10	Actual	2010-11-30		Interventional			Electrochemotherapy for Chest Wall Recurrence af Breast Cancer: Present Challenges and Future Prospects.	Electrochemotherapy for Chest Wall Recurrence af Breast Cancer: Present Challenges and Future Prospects.	Terminated		Phase 2	17	Actual	Copenhagen University Hospital at Herlev		1		Primary endpoint measure not suitable for evaluation	FALSE				TRUE													00:37:49	00:37:49	OTHER							18		Patients with local-regional recurrence of breast cancer, lesion over 3 cm.	Electric pulses , duration 100 microseconds, about 400 V given at 5000 Hz. Drug used is Bleomycin.			22731832	Matthiessen LW, Johannesen HH, Hendel HW, Moss T, Kamby C, Gehl J. Electrochemotherapy for large cutaneous recurrence of breast cancer: a phase II clinical trial. Acta Oncol. 2012 Jul;51(6):713-21. doi: 10.3109/0284186X.2012.685524. Epub 2012 Jun 26.	recruitment period: October 2008 to November 2010. Total of 17 patients included and treated with electrochemotherapy.	0	0	0
NCT00829218		2009-01-23			2013-12-21	2009-01-23	2009-01-26	Estimate							2013-12-21	2013-12-24	Estimate	2023-01-09		2009-01-31	2023-12-13	2013-12-31	2023-05-10	Actual	2010-05-31	2023-11-09	Actual	2009-11-30		Interventional			Clinical Trial Examining Effects of Monosodium Glutamate (MSG) on Irritable Bowel Syndrome (IBS) and Fibromyalgia (FM)	A Clinical Trial Examining the Effects of the Food Additive Glutamate on Irritable Bowel Syndrome and Fibromyalgia	Completed		Not Applicable	60	Actual	Oregon Health and Science University		2			FALSE				TRUE													00:40:13.600000	00:40:13.600000	OTHER							18	75	Glutamate challenge: After the one month glutamate free diet, subjects will receive 5 grams of glutamate for three days on one week and placebo for three days on the next week. Arm 1 is the 5 grams of glutamate which will be given in a mixed juice.; Glutamate challenge: After the one month glutamate free diet, subjects will receive 5 grams of glutamate for three days on one week and placebo for three days on the next week. Arm 2 is the placebo arm, which will be juice with nothing added.	All subjects will follow a diet for one month where all foods containing the additive glutamate have been removed. At the end of the one month diet, subjects who have responded positively to the diet will go onto the challenge arms of the study, where they will be randomized to receive placebo (mixed juice alone) for three days on one week, and 5 grams of glutamate in the mixed juice for three days on the other week.; Juice with nothing added.			22766026	Holton KF, Taren DL, Thomson CA, Bennett RM, Jones KD. The effect of dietary glutamate on fibromyalgia and irritable bowel symptoms. Clin Exp Rheumatol. 2012 Nov-Dec;30(6 Suppl 74):10-7. Epub 2012 Dec 14.
NCT05351619		2022-04-22			2022-04-22	2022-04-22	2022-04-28	Actual							2022-04-22	2022-04-28	Actual	2022-02-01	Actual	2022-02-01	2023-04-22	2022-04-30	2022-11-01	Anticipated	2022-11-01	2022-10-01	Anticipated	2022-10-01		Interventional			Implementing Oral Care Bundle on Critical Care Nurses' Practice and Mechanically Ventilated Patients' Outcomes	The Effect of Implementing Oral Care Bundle on Critical Care Nurses' Practice and Mechanically Ventilated Patients' Outcomes	Recruiting		Not Applicable	82	Anticipated	Mansoura University		2			FALSE				TRUE	FALSE	FALSE											00:40:53.900000	00:40:53.900000	OTHER							19		An intervention group: will include 41 patients who will receive the oral care bundle.; A control group: will include 41 patients who will receive the traditional oral care.	oral care bundle encompasses oral assessment, tooth brushing, oral / lip moisturization, and suctioning oropharyngeal secretions above the cuff.
NCT00962325		2009-08-19			2016-03-14	2009-08-19	2009-08-20	Estimate							2016-03-14	2016-03-16	Estimate	2023-03-09		2009-03-31	2023-03-16	2016-03-31	2023-06-15	Actual	2015-06-30	2023-04-14	Actual	2014-04-30		Interventional			Increasing Physical Activity Among Inactive Bariatric Surgery Patients (Bari-Active)	Increasing Physical Activity Among Inactive Bariatric Surgery Patients	Completed		Not Applicable	80	Actual	The Miriam Hospital		2			FALSE				FALSE													00:42:42.300000	00:42:42.300000	OTHER							21	70	6 weeks of standard preoperative care	This will be a 6-week preoperative intervention to increase structured walking activity. This will be accomplished through weekly individual face-to-face sessions involving tailored instruction in use of standard behavior change strategies such as self-monitoring, goal-setting, stimulus control, etc.			28253045; 25304832	Bond DS, Raynor HA, Thomas JG, Unick J, Webster J, Ryder B, Vithiananthan S. Greater Adherence to Recommended Morning Physical Activity is Associated With Greater Total Intervention-Related Physical Activity Changes in Bariatric Surgery Patients. J Phys Act Health. 2017 Jun;14(6):492-498. doi: 10.1123/jpah.2016-0529. Epub 2017 Mar 2.; Bond DS, Vithiananthan S, Thomas JG, Trautvetter J, Unick JL, Jakicic JM, Pohl D, Ryder BA, Roye GD, Sax HC, Wing RR. Bari-Active: a randomized controlled trial of a preoperative intervention to increase physical activity in bariatric surgery patients. Surg Obes Relat Dis. 2015 Jan-Feb;11(1):169-77. doi: 10.1016/j.soard.2014.07.010. Epub 2014 Jul 30.
NCT04323735		2020-01-28			2022-11-10	2020-03-25	2020-03-26	Actual							2022-11-10	2022-11-15	Actual	2020-01-10	Actual	2020-01-10	2023-11-22	2022-11-30	2023-10-24	Anticipated	2024-10-31	2023-10-24	Anticipated	2024-10-31		Interventional			Intravesical Lactobacillus for Urinary Symptoms Among People With NLUTD Who Use Indwelling Catheters	Intravesical Lactobacillus for Urinary Symptoms Among People With NLUTD Who Use Indwelling Catheters	Recruiting		Phase 2	182	Anticipated	Medstar Health Research Institute		2			FALSE				TRUE	TRUE	FALSE									No		00:54:48.900000	00:54:48.900000	OTHER							18		For the LGG¬Æ instillation, participants will be instructed to mix the contents of 1 LGG capsule into 45 cc sterile 0.9% saline. After mixing, participants will draw up the 45cc liquid LGG mixture into a 60cc syringe and instill via the indwelling catheter (the catheter will not be changed as this would represent 2 interventions). Participants will be instructed the plug their catheter for 1 hour. Participants will receive 2 ]LGG capsules and will repeat this process the following day ("Low" dose). Subjects will remain in the study for up to 29 months, with participation ending after one completed intervention (2 doses) and post-intervention assessments are complete. If urinary symptoms do not occur warranting instillation during the ensuing 29 months, participants will be asked to return any remaining kits (including LGG¬Æ). Participants will be instructed to complete the USQNB-IDC weekly until study completion.; For the LGG¬Æ instillation, participants will be instructed to mix the contents of 1 LGG capsule into 45 cc sterile 0.9% saline. After mixing, participants will draw up the 45cc liquid LGG mixture into a 60cc syringe and instill via the indwelling catheter (the catheter will not be changed as this would represent 2 interventions). Participants will be instructed the plug their catheter for 1 hour. Participants will receive 4 LGG capsules and will repeat this process the following day twice for a total of four doses ("High" dose). Subjects will remain in the study for up to 29 months, with participation ending after one completed intervention (4 doses) and post-intervention assessments are complete. If urinary symptoms do not occur warranting instillation during the ensuing 29 months, participants will be asked to return any remaining kits (including LGG¬Æ). Participants will be instructed to complete the USQNB-IDC weekly until study completion.	LGG¬Æ (Culturelle Probiotic with Lactobacillus RhamnosusGG, shown to produce the largest amount of antibacterial substances against pathogenic bacteria) will be used. For the LGG¬Æ instillation, participants will be instructed to mix the contents of 1 LGG capsule into 45 cc sterile 0.9% saline. After mixing, participants will draw up the 45cc liquid LGG mixture into a 60cc syringe and instill via the indwelling catheter (the catheter will not be changed as this would represent 2 interventions). Participants will be instructed the plug their catheter for 1 hour. Participants will receive 2 or 4 LGG capsules (depending on randomization group) and will repeat this process the following day ("Low" dose) or twice daily for a total of four doses ("High" dose) according to randomization group.
NCT00287365		2006-02-03	2017-02-15		2017-09-12	2006-02-03	2006-02-06	Estimate	2017-05-12	2017-05-15	Actual				2017-09-12	2017-10-13	Actual	2023-01-06		2006-01-31	2023-09-17	2017-09-30	2023-11-15	Actual	2015-11-30	2023-11-15	Actual	2015-11-30		Interventional	Glutoz	Analysis population only includes those who could produce sputum after ozone challenge. 2 of the original 25 volunteers did not produce adequate sputum	Genetic Susceptibility to Ozone in Mild Asthmatic Volunteers	Glutathione S Transferase M1 (GSTM1) Genotype Associated Susceptibility to Airway Response to Ozone in Mild Asthmatic Volunteers.	Completed		Not Applicable	25	Actual	University of North Carolina, Chapel Hill		1			FALSE				FALSE											No		00:45:57	00:45:57	OTHER						2	18	50	Mildly asthmatic subjects with GSTM1 null genotype compared to GSTM1 sufficient subjects	2 hour exposure to 0.4 ppm ozone						2	0	0	2
NCT01644877		2012-07-17			2017-09-21	2012-07-18	2012-07-19	Estimate							2017-09-21	2017-09-25	Actual	2023-03-14		2014-03-31	2023-09-17	2017-09-30	2016-12-15	Actual	2016-12-15	2016-12-15	Actual	2016-12-15		Interventional	DAS181-2-05		A Phase II, Randomized, Double-blind, Placebo-controlled Study to Examine the Effects of DAS181 in Immunocompromised Subjects With Lower Respiratory Tract Parainfluenza Infection on Supplemental Oxygen	A Phase II, Randomized, Double-blind, Placebo-controlled Study to Examine the Effects of DAS181 in Immunocompromised Subjects With Lower Respiratory Tract Parainfluenza Infection on Supplemental Oxygen	Completed		Phase 2	111	Actual	Ansun Biopharma, Inc.		2			FALSE				TRUE													00:01:08.800000	00:01:08.800000	INDUSTRY							12		DAS181-F02, 4.5 mg qd x 10 days; placebo, 4.5 mg qd x 10 days				33569576	Chemaly RF, Marty FM, Wolfe CR, Lawrence SJ, Dadwal S, Soave R, Farthing J, Hawley S, Montanez P, Hwang J, Ho JH, Lewis S, Wang G, Boeckh M. DAS181 Treatment of Severe Lower Respiratory Tract Parainfluenza Virus Infection in Immunocompromised Patients: A Phase 2 Randomized, Placebo-Controlled Study. Clin Infect Dis. 2021 Aug 2;73(3):e773-e781. doi: 10.1093/cid/ciab113.
NCT01645033		2012-07-17			2014-09-11	2012-07-18	2012-07-19	Estimate							2014-09-11	2014-09-12	Estimate	2023-04-12		2012-04-30	2023-09-14	2014-09-30	2023-12-13	Actual	2013-12-31	2023-12-13	Actual	2013-12-31		Interventional			Computer-based Cognitive Behavioral Therapy for Risky Behaviors in Opioid Dependent Patients	Computer-based Cognitive Behavioral Therapy for Risky Behaviors in Opioid Dependent Patients	Completed		Not Applicable	63	Actual	Yale University		2			FALSE				TRUE													00:01:14.900000	00:01:14.900000	OTHER							18		Standard treatment (TAU) plus a short session using a computer program containing computerized CBT to understand risks related to sexual and other behaviors and how those risks relate to spread of infections.; This is the infectious disease orientation that would normally be received at this clinic to address risky behavior. This orientation generally includes individual and group therapy sessions that discuss behaviors and the resulting risk of sexually or drug-related infections (for example: use of a condom). Sessions will generally include items such as: Teaching about the treatment program Teaching important ideas about sexual behaviors risks Increasing knowledge about specific sexually transmitted diseases Discussions of ways to reduce or minimize spread of diseases related to drug use [for example, Hepatitis and Human Immunodeficiency virus (HIV, the virus responsible for causing AIDS)]	Standard treatment (as described in TAU) plus a short session using a computer program containing CBT to understand risks related to sexual and other behaviors and how those risks relate to spread of infections.; This is the infectious disease orientation that would normally be received at this clinic to address risky behavior. This orientation generally includes individual and group therapy sessions that discuss behaviors and the resulting risk of sexually or drug-related infections (for example: use of a condom). Sessions will generally include items such as: Teaching about the treatment program Teaching important ideas about sexual behaviors risks Increasing knowledge about specific sexually transmitted diseases Discussions of ways to reduce or minimize spread of diseases related to drug use [for example, Hepatitis and Human Immunodeficiency virus (HIV, the virus responsible for causing AIDS)]
NCT02532049		2015-08-07			2017-07-14	2015-08-20	2015-08-25	Estimate							2017-07-14	2017-07-17	Actual	2015-10-12	Actual	2015-10-12	2023-07-17	2017-07-31	2017-05-25	Actual	2017-05-25	2017-05-25	Actual	2017-05-25		Interventional			A Clinical Trial to Assess the Safety and Immunogenicity of New Malaria Vaccine Candidates ChAd63 Pfs25-IMX313 and MVA Pfs25-IMX313	A Phase Ia Clinical Trial to Assess the Safety, Immunogenicity and Ex-vivo Efficacy of New Plasmodium Falciparum Malaria Vaccine Candidates ChAd63 Pfs-IMX313 Alone and With MVA Pfs25-IMX313	Completed		Phase 1	26	Actual	University of Oxford		4			FALSE																	00:50:38.400000	00:50:38.400000	OTHER							18	50	ChAd63 Pfs25-IMX313 (5x10^9 vp); ChAd63 Pfs25-IMX313 (5x10^10 vp); ChAd63 Pfs25-IMX313 (5x10^10) and MVA Pfs25-IMX313 (1x10^8 pfu) 8 weeks later; ChAd63 Pfs25-IMX313 (5x10^10) and MVA Pfs25-IMX313 (2x10^8 pfu) 8 weeks later				34335606	de Graaf H, Payne RO, Taylor I, Miura K, Long CA, Elias SC, Zaric M, Minassian AM, Silk SE, Li L, Poulton ID, Baker M, Draper SJ, Gbesemete D, Brendish NJ, Martins F, Marini A, Mekhaiel D, Edwards NJ, Roberts R, Vekemans J, Moyle S, Faust SN, Berrie E, Lawrie AM, Hill F, Hill AVS, Biswas S. Safety and Immunogenicity of ChAd63/MVA Pfs25-IMX313 in a Phase I First-in-Human Trial. Front Immunol. 2021 Jul 14;12:694759. doi: 10.3389/fimmu.2021.694759. eCollection 2021.
NCT00859716		2009-03-10			2009-03-10	2009-03-10	2009-03-11	Estimate							2009-03-10	2009-03-11	Estimate	2023-10-08		2008-10-31	2023-03-09	2009-03-31	2023-07-09	Anticipated	2009-07-31	2023-03-09	Anticipated	2009-03-31		Interventional	ACE393-103VC		ACE393-103 Vaccination Challenge Study	A Randomized, Double-Blind, Placebo Controlled Vaccination-Challenge Study of ACE393 to Determine Efficacy Against the Symptoms of Moderate to Severe Campylobacter Jejuni Infection in Normal Healthy Volunteers	Unknown status	Active, not recruiting	Phase 2	72	Anticipated	TD Vaccines A/S		2			FALSE				TRUE													00:51:26.500000	00:51:26.500000	INDUSTRY							18	50	vaccination with ACE393 followed by challenge with campylobacter jejuni; Placebo vaccination followed by challenge with campylobacter jejuni	ACE393 250 micrograms as intra muscular injection at day 0 and day 21; Placebo 500 micrograms Alhydrogel as intra muscular injection at day 0 and day 21
NCT00863616		2009-03-17			2009-03-17	2009-03-17	2009-03-18	Estimate							2009-03-17	2009-03-18	Estimate	2023-08-06		2006-08-31	2023-03-09	2009-03-31	2023-10-07	Actual	2007-10-31	2023-10-07	Actual	2007-10-31		Interventional			High Frequency Chest Wall Oscillation in Chronic Obstructive Pulmonary Disease (COPD)	Self-Administered High Frequency Chest Wall Oscillation Technique for Mucus Clearance in COPD: An Exploratory Pilot Project Using the SMARTVEST Device	Completed		Not Applicable	32	Actual	East and North Hertfordshire NHS Trust		2			FALSE				TRUE													00:52:20.700000	00:52:20.700000	OTHER_GOV							40	85	HFCWO twice a day delivered by SmartVest device at 13Hz FOR 20min x2. Duration 4 weeks in each phase with a 2week washout.; Self-administered breathing exercises	SmartVest with vest administered for 20min at 11-13Hz			22259246	Chakravorty I, Chahal K, Austin G. A pilot study of the impact of high-frequency chest wall oscillation in chronic obstructive pulmonary disease patients with mucus hypersecretion. Int J Chron Obstruct Pulmon Dis. 2011;6:693-9. doi: 10.2147/COPD.S22896. Epub 2011 Dec 14.
NCT00867828		2009-03-23			2011-09-30	2009-03-23	2009-03-24	Estimate							2011-09-30	2011-10-03	Estimate	2023-05-09		2009-05-31	2023-09-11	2011-09-30	2023-01-11	Actual	2011-01-31	2023-07-10	Actual	2010-07-31		Interventional	MNEMOSYNE		Neptune Krill Oil (NKO‚Ñ¢) in Early Stage Alzheimer's Disease (MNEMOSYNE)	Multi-Center, Double-Blind, Placebo-Controlled, Monotherapy Study of Neptune Krill Oil (NKO‚Ñ¢) in Early Stage Alzheimer's Disease	Completed		Phase 4	175	Actual	NeuroBioPharm Inc.		3			FALSE				FALSE													00:52:53.300000	00:52:53.300000	INDUSTRY							50		Neptune Krill Oil(TM)softgels (1g QD). Each softgel of Neptune Krill Oil will provide approximately 150 mg EPA and 100 mg DHA.; Fish oil softgels (1g QD). Each softgel of Fish Oil will provide approximately 150 mg EPA and 100 mg DHA.; Placebo (soy oil) softgels (1g QD. The soy oil placebo will provide neither EPA nor DHA.	Softgels 1g QD. Each softgel of Neptune Krill Oil will provide approximately 150 mg EPA and 100 mg DHA.; Softgels 1g QD. Each softgel of Fish Oil will provide approximately 150 mg EPA and 100 mg DHA.; Softgels 1g QD. The soy oil placebo will provide neither EPA nor DHA.
NCT00867906		2009-03-19			2010-05-05	2009-03-23	2009-03-24	Estimate							2010-05-05	2010-05-06	Estimate	2023-03-09		2009-03-31	2023-05-10	2010-05-31	2023-04-10	Actual	2010-04-30	2023-04-10	Actual	2010-04-30		Interventional			Safety of Cat-PAD to Treat Cat Allergy in Cat Allergic Subjects With Controlled Asthma	A Double-blind, Randomised, Placebo-controlled Study to Assess the Safety of Cat-PAD in Cat Allergic Subjects With Controlled Asthma	Completed		Phase 2	48	Anticipated	Circassia Limited		3			FALSE				FALSE													00:53:01.700000	00:53:01.700000	INDUSTRY							18	65	Asthmatics using salbutamol only, subjects to receive either Cat-PAD or placebo comparator; Asthmatics using inhaled corticosteroid, subjects to receive either Cat-PAD or placebo comparator; Asthmatics using inhaled corticosteroid and LABA, subjects to receive either Cat-PAD or placebo comparator	Cat-PAD dose 1x8 administrations 2 weeks apart; Placebo comparator, 1x8 administrations 2 weeks apart
NCT00795470		2008-11-20			2015-12-01	2008-11-20	2008-11-21	Estimate							2015-12-01	2015-12-03	Estimate	2023-01-12		2012-01-31	2023-11-15	2015-11-30	2023-01-14	Actual	2014-01-31	2023-01-14	Actual	2014-01-31		Interventional	CAUTION		Factorial Trial of Antimicrobial Therapy and/or Catheter Change for Catheter Urinary Tract Infections.	A Pilot Concealed Randomized Double-blinded Placebo-controlled Factorial Trial of Antimicrobial Therapy and/or Catheter Change for Catheter-associated Urinary Tract Infections in the Critically Ill	Withdrawn		Phase 3	0	Actual	Unity Health Toronto		4		Not pursuing the study due to funding issues	FALSE				TRUE													00:53:41.900000	00:53:41.900000	OTHER							18		Urinary catheter will not be changed and no antimicrobials will be prescribed	Appropriate antimicrobial based on urine culture results; Change urine catheter			18379242	Chant C, Dos Santos CC, Saccucci P, Smith OM, Marshall JC, Friedrich JO. Discordance between perception and treatment practices associated with intensive care unit-acquired bacteriuria and funguria: a Canadian physician survey. Crit Care Med. 2008 Apr;36(4):1158-67. doi: 10.1097/CCM.0b013e3181692af9.
NCT00789386		2008-11-10			2009-05-20	2008-11-10	2008-11-11	Estimate							2009-05-20	2009-05-21	Estimate	2023-11-08		2008-11-30	2023-05-09	2009-05-31	2023-12-09	Anticipated	2009-12-31	2023-10-09	Anticipated	2009-10-31		Interventional	RemiCaps2		The Effect of Remifentanil on Established Capsaicin-Induced Hyperalgesia in Human Volunteers	The Effect of Remifentanil on Established Capsaicin-Induced Hyperalgesia in Human Volunteers	Unknown status	Recruiting	Phase 4	24	Anticipated	Medical University of Vienna		2			FALSE				FALSE													00:56:48.400000	00:56:48.400000	OTHER							19	40	Active Placebo	Remifentanil (Ultiva ¬Æ; Glaxo-Smith-Kline; Vienna, Austria) at an initial dose of 0.24 ¬µg kg-1 min-1 will be applied iv during 60 minutes.; Midazolam (Dormicum¬Æ; Roche; Vienna, Austria) will be applied iv as active placebo at a dose of 7.5 ¬µg.kg-1.min-1 over 10 minutes to mimic typical central nervous side effects of remifentanil.
NCT00240461		2005-10-14			2011-07-06	2005-10-14	2005-10-18	Estimate							2011-07-06	2011-07-07	Estimate	2023-09-05		2005-09-30	2023-07-11	2011-07-31	2023-12-08	Actual	2008-12-31	2023-05-08	Actual	2008-05-31		Interventional			Use of COLD-fX to Prevent Respiratory Infections in Community Dwelling Seniors	Efficacy and Safety of COLD-fX in the Prevention of Respiratory Infections in Community-dwelling Seniors: a Multi-center, Randomized, Double-blind, Placebo-controlled Trial	Completed		Phase 3	780	Actual	Capital Health, Canada		3			FALSE				FALSE													00:02:31.600000	00:02:31.600000	OTHER							65		200 mg COLD-fX Natural health products 2 times daily for six months; Arm 2 - 400 mg COLD FX Natural health product - 2 times daily for 6 months; Inactive crystalline substance. This is the placebo arm in which subject receive 200 mg of the placebo 2 times daily for 6 months. Placebo is an inactive crystalline substance.	200 mg/COLD-fX natural health product - 2 capsules twice daily for 6 months; 400 mg COLD-fX natural health product 2 times daily for 6 months; crystalline substance 200 mg twice daily for 6 months
NCT00797654		2008-11-24			2016-08-08	2008-11-24	2008-11-25	Estimate							2016-08-08	2016-08-09	Estimate	2023-08-08		2008-08-31	2023-08-16	2016-08-31	2023-05-11	Actual	2011-05-31	2023-09-10	Actual	2010-09-30		Interventional			HIV Prevention and Trauma Treatment in Men Who Have Sex With Men and Who Have a History of Sexual Abuse	Integrated HIV Prevention and Trauma Treatment in MSM With Sexual Abuse History (Project THRIVE)	Completed		Not Applicable	46	Actual	Fenway Community Health		2			FALSE				FALSE													00:58:31.200000	00:58:31.200000	OTHER							18		Participants will receive pre and post HIV-test counseling and an information-motivation-behavior skills training combined with cognitive processing therapy; Participants will receive pre and post HIV-test counseling	Treatment will include elements from effective interventions for reducing risky sexual behaviors and reducing post-traumatic stress disorder (PTSD) symptoms.; Treatments are aimed at assessing and reducing behaviors that put participants at high risk of HIV infection.
NCT02525055		2015-08-06	2019-11-07		2020-01-23	2015-08-13	2015-08-17	Estimate	2020-01-23	2020-01-27	Actual				2020-01-23	2020-01-27	Actual	2023-01-14		2014-01-31	2023-01-20	2020-01-31	2014-08-11	Actual	2014-08-11	2014-08-11	Actual	2014-08-11		Interventional			Characterisation of a New Wild-Type H3N2 Virus for the Human Viral Challenge Model	A Randomised, Double Blind Study To Characterise Influenza A/Perth/16/2009(H3N2) Virus	Completed		Not Applicable	46	Actual	Hvivo		6			FALSE				TRUE													00:33:33.400000	00:33:33.400000	INDUSTRY						36	18	64	6 participants aged 18 to 45 were inoculated with 1mL containing 2.8 x 10*3 TCID50 of virus; 6 participants aged 18 to 45 were inoculated with 1mL containing 2.5 x 10*4 TCID50 of virus; 6 participants aged 18 to 45 were inoculated with 1mL containing 3.6 x 10*5 TCID50 of virus; 6 participants aged 18 to 45 were inoculated with 1mL containing 4.7 x 10*6 TCID50 of virus; 6 participants aged 18 to 45 were inoculated with 1mL containing 3.5 x 10*5 TCID50 of virus.; 16 participants aged 46 to 64 were inoculated with 1mL containing 3.5 x 10*5 TCID50 of virus.	Infectious titre 1: 2.8 x 10*3 TCID50/mL; Infectious titre 2: 2.5 x 10*4 TCID50/mL; Infectious titre 3: 3.6 x 10*5 TCID50/mL; Infectious titre 4: 4.7 x 10*6 TCID50/mL; Infectious titre 5: 3.5 x 10*5 TCID50/mL; Infectious titre 5: 3.5 x 10*5 TCID50/mL			27280602; 26761707	Fullen DJ, Noulin N, Catchpole A, Fathi H, Murray EJ, Mann A, Eze K, Balaratnam G, Borley DW, Gilbert A, Lambkin-Williams R. Correction: Accelerating Influenza Research: Vaccines, Antivirals, Immunomodulators and Monoclonal Antibodies. The Manufacture of a New Wild-Type H3N2 Virus for the Human Viral Challenge Model. PLoS One. 2016 Jun 9;11(6):e0157211. doi: 10.1371/journal.pone.0157211. eCollection 2016.; Fullen DJ, Noulin N, Catchpole A, Fathi H, Murray EJ, Mann A, Eze K, Balaratnam G, Borley DW, Gilbert A, Lambkin-Williams R. Accelerating Influenza Research: Vaccines, Antivirals, Immunomodulators and Monoclonal Antibodies. The Manufacture of a New Wild-Type H3N2 Virus for the Human Viral Challenge Model. PLoS One. 2016 Jan 13;11(1):e0145902. doi: 10.1371/journal.pone.0145902. eCollection 2016. Erratum In: PLoS One. 2016;11(6):e0157211.		20	0	0	24
NCT04016948		2017-07-26			2019-07-09	2019-07-09	2019-07-12	Actual							2019-07-09	2019-07-12	Actual	2017-06-28	Actual	2017-06-28	2023-07-19	2019-07-31	2021-05-01	Anticipated	2021-05-01	2020-09-01	Anticipated	2020-09-01		Interventional			Optical Biopsy for Distal Margin in Low Rectal Cancer	A Multicenter Randomized Study of Real-time In-vivo Confocal Laser Endomicroscopy Optical Biopsy for Distal Margin in Low Rectal Cancer Compared to Intraoperative Frozen Section	Unknown status	Active, not recruiting	Not Applicable	146	Anticipated	Nanfang Hospital of Southern Medical University		2			FALSE				FALSE	FALSE	FALSE									No		00:59:21.300000	00:59:21.300000	OTHER							18	70	Confocal laser endomicroscopy optical biopsy will be performed in surgery for patients assigned to this group; Intra-operative frozen section will be performed for patients assigned to this group	In the pCLE group, after intravenous injection of fluorescein, the optical biopsy will be performed, using a confocal miniprobe, to exam the rectal mucosa when the rectum transection is ready. The raters will analyse the CLE images to determine whether the distal margin is positive. In the IFS group, intra-operative frozen section will be performed at the site of distal margin after the rectum transection.; In the pCLE group, after intravenous injection of fluorescein, the optical biopsy will be performed, using a confocal miniprobe, to exam the rectal mucosa when the rectum transection is ready. The raters will analyse the CLE images to determine whether the distal margin is positive. In the IFS group, intra-operative frozen section will be performed at the site of distal margin after the rectum transection.			15729069; 25982468; 16843068; 18063417; 24473908; 21193460; 21038291	Rullier E, Laurent C, Bretagnol F, Rullier A, Vendrely V, Zerbib F. Sphincter-saving resection for all rectal carcinomas: the end of the 2-cm distal rule. Ann Surg. 2005 Mar;241(3):465-9. doi: 10.1097/01.sla.0000154551.06768.e1.; Gomes RM, Bhandare M, Desouza A, Bal M, Saklani AP. Role of intraoperative frozen section for assessing distal resection margin after anterior resection. Int J Colorectal Dis. 2015 Aug;30(8):1081-9. doi: 10.1007/s00384-015-2244-4. Epub 2015 May 16.; Kiesslich R, Gossner L, Goetz M, Dahlmann A, Vieth M, Stolte M, Hoffman A, Jung M, Nafe B, Galle PR, Neurath MF. In vivo histology of Barrett's esophagus and associated neoplasia by confocal laser endomicroscopy. Clin Gastroenterol Hepatol. 2006 Aug;4(8):979-87. doi: 10.1016/j.cgh.2006.05.010. Epub 2006 Jul 13.; Pech O, Rabenstein T, Manner H, Petrone MC, Pohl J, Vieth M, Stolte M, Ell C. Confocal laser endomicroscopy for in vivo diagnosis of early squamous cell carcinoma in the esophagus. Clin Gastroenterol Hepatol. 2008 Jan;6(1):89-94. doi: 10.1016/j.cgh.2007.10.013. Epub 2007 Dec 11.; Li Z, Zuo XL, Yu T, Gu XM, Zhou CJ, Li CQ, Ji R, Li YQ. Confocal laser endomicroscopy for in vivo detection of gastric intestinal metaplasia: a randomized controlled trial. Endoscopy. 2014 Apr;46(4):282-90. doi: 10.1055/s-0033-1359215. Epub 2014 Jan 28.; Li WB, Zuo XL, Li CQ, Zuo F, Gu XM, Yu T, Chu CL, Zhang TG, Li YQ. Diagnostic value of confocal laser endomicroscopy for gastric superficial cancerous lesions. Gut. 2011 Mar;60(3):299-306. doi: 10.1136/gut.2010.223586. Epub 2010 Dec 30.; Xie XJ, Li CQ, Zuo XL, Yu T, Gu XM, Li Z, Ji R, Wang Q, Li YQ. Differentiation of colonic polyps by confocal laser endomicroscopy. Endoscopy. 2011 Feb;43(2):87-93. doi: 10.1055/s-0030-1255919. Epub 2010 Oct 29.
NCT00241319		2005-10-14			2011-09-26	2005-10-14	2005-10-18	Estimate							2011-09-26	2011-09-27	Estimate	2023-10-05		2005-10-31	2023-09-11	2011-09-30				2023-12-05	Actual	2005-12-31		Interventional			Evaluation of Efficacy of Ophthalmic Solution in Induced Acute Allergic Conjunctivitis	A Multi-Center, Double-Masked, Randomized, Placebo-Controlled, Evaluation of the Onset and Duration of Action of R89674 0.25% Ophthalmic Solution in Conjunctival Allergen Challenge (CAC) Model of Acute Allergic Conjunctivitis	Completed		Phase 3	150		Vistakon Pharmaceuticals					FALSE																	00:03:51.100000	00:03:51.100000	INDUSTRY							10
NCT01689571		2012-09-04			2017-03-28	2012-09-18	2012-09-21	Estimate							2017-03-28	2017-03-30	Actual	2023-10-12		2012-10-31	2023-03-17	2017-03-31	2023-04-13	Actual	2013-04-30	2023-04-13	Actual	2013-04-30		Interventional	CHF6001_POC2		A Study to Evaluate the Efficacy After Allergen Challenge, Safety and Tolerability of Inhaled CHF6001 DPI in Asthmatics	A Randomised, Double-blind, Placebo-controlled, Three-way Crossover Study to Evaluate the Efficacy After Allergen Challenge, Safety and Tolerability of Two Doses of Inhaled CHF6001 DPI After 9 Days of Treatment in Adult Patients With Asthma	Completed		Phase 2	36	Actual	Chiesi Farmaceutici S.p.A.		3			FALSE				FALSE													00:03:56.300000	00:03:56.300000	INDUSTRY							18	60	Placebo by inhalation for 9 days; CHF6001 by inhalation for 9 days; CHF6001 by inhalation for 9 days
NCT00799916		2008-11-28			2009-09-14	2008-11-28	2008-12-01	Estimate							2009-09-14	2009-09-15	Estimate	2023-01-06		2006-01-31	2023-09-09	2009-09-30	2023-08-09	Actual	2009-08-31	2023-08-09	Actual	2009-08-31		Interventional			Saline Solution Versus Voluven¬Æ: A Controlled Study of Fluid Resuscitation in Severe Sepsis	Saline Solution Versus Voluven¬Æ: A Controlled Study of Fluid Resuscitation in Severe Sepsis	Completed		Phase 3	30	Anticipated	Universidad Nacional de La Plata		2			FALSE				FALSE													00:02:47.400000	00:02:47.400000	OTHER							18		Resuscitation fluid: Voluven (R); Resuscitation fluid: Saline solution	Resuscitation aimed at venous oxygen saturation higher than 70%; Resuscitation aimed at venous oxygen saturation higher than 70%			20813485	Dubin A, Pozo MO, Casabella CA, Murias G, Palizas F Jr, Moseinco MC, Kanoore Edul VS, Palizas F, Estenssoro E, Ince C. Comparison of 6% hydroxyethyl starch 130/0.4 and saline solution for resuscitation of the microcirculation during the early goal-directed therapy of septic patients. J Crit Care. 2010 Dec;25(4):659.e1-8. doi: 10.1016/j.jcrc.2010.04.007. Epub 2010 Sep 1.
NCT04589676		2020-10-12			2022-01-25	2020-10-12	2020-10-19	Actual							2022-01-25	2022-02-07	Actual	2020-12-01	Actual	2020-12-01	2023-01-22	2022-01-31	2021-12-31	Actual	2021-12-31	2021-12-31	Actual	2021-12-31		Interventional			Developing and Testing the Opioid Rapid Response System	Developing and Testing the Opioid Rapid Response System	Completed		Not Applicable	400	Actual	Real Prevention, LLC		2			FALSE				TRUE	FALSE	FALSE									No	Confidential data cannot be shared.	00:03:23.600000	00:03:23.600000	INDUSTRY							18		Participants in this training condition will receive recruitment messages that appeal to their personal sense of identity (e.g., you could be a hero if you get trained with naloxone).; Participants in this training condition will receive recruitment messages that appeal to their communal sense of identity (e.g., your family and friends will thank you for getting trained with naloxone).	The naloxone training will teach participants about how to appropriately use naloxone in the event of an opioid overdose.			32106355; 26977696; 31573628; 30496008; 26760086; 30707224; 29503877; 29066940; 25608719; 31094328; 14598996; 23330857; 35296414	Boslett AJ, Denham A, Hill EL. Using contributing causes of death improves prediction of opioid involvement in unclassified drug overdoses in US death records. Addiction. 2020 Jul;115(7):1308-1317. doi: 10.1111/add.14943. Epub 2020 Feb 27.; Dowell D, Haegerich TM, Chou R. CDC Guideline for Prescribing Opioids for Chronic Pain--United States, 2016. JAMA. 2016 Apr 19;315(15):1624-45. doi: 10.1001/jama.2016.1464.; Joudrey PJ, Edelman EJ, Wang EA. Drive Times to Opioid Treatment Programs in Urban and Rural Counties in 5 US States. JAMA. 2019 Oct 1;322(13):1310-1312. doi: 10.1001/jama.2019.12562.; Cosby AG, McDoom-Echebiri MM, James W, Khandekar H, Brown W, Hanna HL. Growth and Persistence of Place-Based Mortality in the United States: The Rural Mortality Penalty. Am J Public Health. 2019 Jan;109(1):155-162. doi: 10.2105/AJPH.2018.304787. Epub 2018 Nov 29.; Compton WM, Jones CM, Baldwin GT. Relationship between Nonmedical Prescription-Opioid Use and Heroin Use. N Engl J Med. 2016 Jan 14;374(2):154-63. doi: 10.1056/NEJMra1508490. No abstract available.; Chen Q, Larochelle MR, Weaver DT, Lietz AP, Mueller PP, Mercaldo S, Wakeman SE, Freedberg KA, Raphel TJ, Knudsen AB, Pandharipande PV, Chhatwal J. Prevention of Prescription Opioid Misuse and Projected Overdose Deaths in the United States. JAMA Netw Open. 2019 Feb 1;2(2):e187621. doi: 10.1001/jamanetworkopen.2018.7621.; Flood-Grady E, Clark VC, Bauer A, Morelli L, Horne P, Krieger JL, Nelson DR. Evaluating the Efficacy of a Registry linked to a Consent to Re-Contact Program and Communication Strategies for Recruiting and Enrolling Participants into Clinical Trials. Contemp Clin Trials Commun. 2017 Dec;8:62-66. doi: 10.1016/j.conctc.2017.08.005. Epub 2017 Aug 24.; Lewis CR, Vo HT, Fishman M. Intranasal naloxone and related strategies for opioid overdose intervention by nonmedical personnel: a review. Subst Abuse Rehabil. 2017 Oct 11;8:79-95. doi: 10.2147/SAR.S101700. eCollection 2017.; Krieger JL, Palmer-Wackerly A, Dailey PM, Krok-Schoen JL, Schoenberg NE, Paskett ED. Comprehension of Randomization and Uncertainty in Cancer Clinical Trials Decision Making Among Rural, Appalachian Patients. J Cancer Educ. 2015 Dec;30(4):743-8. doi: 10.1007/s13187-015-0789-0.; Ray AE, Greene K, Hecht ML, Barriage SC, Miller-Day M, Glenn SD, Banerjee SC. An E-Learning Adaptation of an Evidence-Based Media Literacy Curriculum to Prevent Youth Substance Use in Community Groups: Development and Feasibility of REAL Media. JMIR Form Res. 2019 May 9;3(2):e12132. doi: 10.2196/12132.; Hecht ML, Marsiglia FF, Elek E, Wagstaff DA, Kulis S, Dustman P, Miller-Day M. Culturally grounded substance use prevention: an evaluation of the keepin' it R.E.A.L. curriculum. Prev Sci. 2003 Dec;4(4):233-48. doi: 10.1023/a:1026016131401.; Choi HJ, Krieger JL, Hecht ML. Reconceptualizing efficacy in substance use prevention research: refusal response efficacy and drug resistance self-efficacy in adolescent substance use. Health Commun. 2013;28(1):40-52. doi: 10.1080/10410236.2012.720245.; Jayawardene W, Pezalla A, Henderson C, Hecht M. Development of opioid rapid response system: Protocol for a randomized controlled trial. Contemp Clin Trials. 2022 Apr;115:106727. doi: 10.1016/j.cct.2022.106727. Epub 2022 Mar 13.
NCT00890760		2009-04-29			2012-11-28	2009-04-29	2009-04-30	Estimate							2012-11-28	2012-11-29	Estimate	2023-03-09		2009-03-31	2023-11-12	2012-11-30	2023-02-11	Actual	2011-02-28	2023-02-10	Actual	2010-02-28		Interventional			A Study to Assess the Effectiveness of a New Malaria Vaccine Candidate by Infecting Vaccinated Volunteers With Malaria Parasites	Assessment of Protection Against Malaria by Sporozoite Challenge of Healthy Adults Vaccinated With AdCh63 ME-TRAP and MVA ME-TRAP	Completed		Phase 1/Phase 2	55	Actual	University of Oxford		10			FALSE				TRUE													00:05:36.900000	00:05:36.900000	OTHER							18	50	AdCh63 ME-TRAP prime followed by MVA ME-TRAP boost 8 weeks later and challenged by sporozoite 3 weeks after boost; AdCh63 ME-TRAP alone followed by sporozoite challenge 3 weeks later; Non-vaccinated Control for Groups 1 and 2 challenged with sporozoite; AdCh63 ME-TRAP prime followed by MVA ME-TRAP boost 8 weeks later and challenged by sporozoite 11 weeks after boost; AdCh63 ME-TRAP prime followed by MVA ME-TRAP boost 8 weeks later and challenged by sporozoite 3 weeks after boost; Protected volunteers from Group 1 re-challenged with sporozoite after 6 months; Non vaccinated control for Groups 4-6, 8-10 challenged with sporozoite; 3 vaccinations of mixture formulation AdCh63 ME-TRAP and MVA ME-TRAP give at 8 weeks interval each followed by sporozoite challenge 3 weeks after last vaccination; 2 vaccinations of mixture formulation AdCh63 ME-TRAP and MVA ME-TRAP give at 8 weeks interval followed by sporozoite challenge 3 weeks after last vaccination; 3 vaccinations of mixture formulation AdCh63 ME-TRAP and MVA ME-TRAP give at 4 weeks interval each followed by sporozoite challenge 3 weeks after last vaccination	5 x 10*10 vp IM; 2 x 10*8 pfu ID; Infected mosquito bite; AdCh63 ME-TRAP 5 x 10*10 vp MVA ME-TRAP 2 x 10*8 pfu			24284865	Ewer KJ, O'Hara GA, Duncan CJ, Collins KA, Sheehy SH, Reyes-Sandoval A, Goodman AL, Edwards NJ, Elias SC, Halstead FD, Longley RJ, Rowland R, Poulton ID, Draper SJ, Blagborough AM, Berrie E, Moyle S, Williams N, Siani L, Folgori A, Colloca S, Sinden RE, Lawrie AM, Cortese R, Gilbert SC, Nicosia A, Hill AV. Protective CD8+ T-cell immunity to human malaria induced by chimpanzee adenovirus-MVA immunisation. Nat Commun. 2013;4:2836. doi: 10.1038/ncomms3836.
NCT00814190		2008-12-22			2010-01-05	2008-12-22	2008-12-24	Estimate							2010-01-05	2010-01-07	Estimate	2023-01-09		2009-01-31	2023-08-09	2009-08-31	2023-11-09	Actual	2009-11-30	2023-11-09	Actual	2009-11-30		Interventional			Effect of Internet Therapeutic Intervention on A1C Levels in Type 2 Diabetes Mellitus (DM)	Effect of Internet Therapeutic Intervention on A1C Levels in Type 2 Diabetes Mellitus	Completed		Not Applicable	50	Actual	Endocrine Research Society		2			FALSE				FALSE													00:06:29.400000	00:06:29.400000	OTHER							25		The subjects enrolled in the Internet Therapeutic Intervention arm receive standard care by testing their blood glucose at least 3 times daily and visit the endocrinologist every 3 months; however, they are also asked to upload their blood glucose readings online every 2 weeks for the health practitioner to view and comment upon.; This arm will receive standard care which includes self-blood glucose monitoring at least 3 times daily and visit to the endocrinologist at least once every 3 months.	The subjects enrolled in the Internet Therapeutic Intervention arm receive standard care by testing their blood glucose at least 3 times daily and visit the endocrinologist every 3 months; however, they are also asked to upload their blood glucose readings online every 2 weeks for the health practitioner to view and comment upon.			8366922; 17102152; 18937550; 11448654; 20668152	Diabetes Control and Complications Trial Research Group; Nathan DM, Genuth S, Lachin J, Cleary P, Crofford O, Davis M, Rand L, Siebert C. The effect of intensive treatment of diabetes on the development and progression of long-term complications in insulin-dependent diabetes mellitus. N Engl J Med. 1993 Sep 30;329(14):977-86. doi: 10.1056/NEJM199309303291401.; Austin MM, Haas L, Johnson T, Parkin CG, Parkin CL, Spollett G, Volpone MT. Self-monitoring of blood glucose: benefits and utilization. Diabetes Educ. 2006 Nov-Dec;32(6):835-6, 844-7. doi: 10.1177/0145721706295873. No abstract available.; Hirsch IB, Bode BW, Childs BP, Close KL, Fisher WA, Gavin JR, Ginsberg BH, Raine CH, Verderese CA. Self-Monitoring of Blood Glucose (SMBG) in insulin- and non-insulin-using adults with diabetes: consensus recommendations for improving SMBG accuracy, utilization, and research. Diabetes Technol Ther. 2008 Dec;10(6):419-39. doi: 10.1089/dia.2008.0104.; Karter AJ, Ackerson LM, Darbinian JA, D'Agostino RB Jr, Ferrara A, Liu J, Selby JV. Self-monitoring of blood glucose levels and glycemic control: the Northern California Kaiser Permanente Diabetes registry. Am J Med. 2001 Jul;111(1):1-9. doi: 10.1016/s0002-9343(01)00742-2.; Tildesley HD, Mazanderani AB, Ross SA. Effect of Internet therapeutic intervention on A1C levels in patients with type 2 diabetes treated with insulin. Diabetes Care. 2010 Aug;33(8):1738-40. doi: 10.2337/dc09-2256.
NCT02594189		2015-10-31			2019-11-30	2015-10-31	2015-11-03	Estimate							2019-11-30	2019-12-03	Actual	2015-10-31		2015-10-31	2017-11-01	2017-11-01	2017-11-01	Actual	2017-11-01	2017-11-01	Actual	2017-11-01		Interventional			Influenza A H3N2 Human Challenge Study in Healthy Adult Volunteers	Influenza A H3N2 Human Challenge Study in Healthy Adult Volunteers	Completed		Phase 1	49	Actual	National Institutes of Health Clinical Center (CC)		1			FALSE																	00:07:15.200000	00:07:15.200000	NIH							18	50	The human challenge virus will be administered intranasally to each participant using a nasal sprayer. A total volume of up to 2mL of virus will be administered.	The human challenge virus will be administered intranasally to each participant using a nasal sprayer. A total volume of up to 2mL of virus will be administered.			18230677; 203505; 4031039; 30770534	Carrat F, Vergu E, Ferguson NM, Lemaitre M, Cauchemez S, Leach S, Valleron AJ. Time lines of infection and disease in human influenza: a review of volunteer challenge studies. Am J Epidemiol. 2008 Apr 1;167(7):775-85. doi: 10.1093/aje/kwm375. Epub 2008 Jan 29.; Anderson MJ, Heath RB. Cell mediated immunity in experimental influenza and parainfluenza infection. Dev Biol Stand. 1977 Jun 1-3;39:379-83.; Brown TA, Murphy BR, Radl J, Haaijman JJ, Mestecky J. Subclass distribution and molecular form of immunoglobulin A hemagglutinin antibodies in sera and nasal secretions after experimental secondary infection with influenza A virus in humans. J Clin Microbiol. 1985 Aug;22(2):259-64. doi: 10.1128/jcm.22.2.259-264.1985.; Han A, Czajkowski LM, Donaldson A, Baus HA, Reed SM, Athota RS, Bristol T, Rosas LA, Cervantes-Medina A, Taubenberger JK, Memoli MJ. A Dose-finding Study of a Wild-type Influenza A(H3N2) Virus in a Healthy Volunteer Human Challenge Model. Clin Infect Dis. 2019 Nov 27;69(12):2082-2090. doi: 10.1093/cid/ciz141.
NCT00887172		2009-04-06			2009-04-22	2009-04-22	2009-04-23	Estimate							2009-04-22	2009-04-23	Estimate	2023-06-05		2005-06-30	2023-04-09	2009-04-30	2023-06-07	Actual	2007-06-30	2023-06-07	Actual	2007-06-30		Interventional			Trial of Chinese Herbal Medicine in the Treatment of Upper Respiratory Tract Infections (URTIs)	A Randomized Double Blind, Placebo-Controlled Clinical Trial of Chinese Herbal Medicine (CHM) in the Treatment of Acute Upper Respiratory Tract Infections	Completed		Phase 4	327	Actual	The University of Hong Kong		4			FALSE				TRUE													00:08:06.900000	00:08:06.900000	OTHER							18		Wind-cold syndrome group were patients classified by Chinese Medicine practitioner of Wind-cold syndrome and took treatment of Jing Fang Bai Du san.; Wind-cold syndrome group were patients classified by Chinese Medicine practitioner of Wind-cold syndrome and took placebo of Jing Fang Bai Du san.; Wind-heat syndrome group were patients classified by Chinese Medicine practitioner of Wind-heat syndrome and took treatment of Ying Qiao san.; Wind-heat syndrome group were patients classified by Chinese Medicine practitioner of Wind-heat syndrome and took placebo of Ying Qiao san.	The Jing Fang Bai Du san can relieve external symptoms and effectively clear up the pathogenic cold. It contains 13 herbs including, Radix Angelicae Pubescentis, Radix Peucedani, Radix Ginseng, Smilacis Glabrae Rhizoma, Rhizoma Chuanxiong, Fructus Aurantii, Radix Platycodi, GlycyrrhizaeRadix, Herba Schizonepetae, Fructus Arctii, MenthaeFolium, Radix Saposhnikoviae, Rhizoma et Radix Notopterygii.The CHM preparations were manufactured and supplied by Pura Pharm International (H.K.) Ltd., in the form of concentrated granules which follows the GMP standard. None of the herbs in these two formulas are included in the Toxic Chinese Herbal Medicine List of the Chinese Medicine Ordinance Schedule 1 or being a controlled substance, animal product, or endangered species.; The sachets of the CHM formulae and placebo were identical in appearance except for the randomization numbers. The placebo contains Maltose-dextrine granules that are identical in weight, appearance, flavour and texture as the CHM granules. Both the Chinese medicine practitioner who assessed the subjects and the subjects were blinded to the nature of the treatment. The pharmaceutical supplier kept the medication and placebo codes, which were broken at the end of the study after completion of all the assessment and data analyses.; The Ying Qiao san can relieve external symptoms and effectively clear up the pathogenic heat. It contains 10 herbs: Fructus Forsythiae, LoniceraeFlos, Radix Platycodi, MenthaeFolium, GlycyrrhizaeRadix, Herba Schizonepetae, Sojae Semen praeparatum, Fructus Arctii, PhragmitisRhizoma and LophatheriHerba. The CHM preparations were manufactured and supplied by Pura Pharm International (H.K.) Ltd., in the form of concentrated granules which follows the GMP standard. None of the herbs in these two formulas are included in the Toxic Chinese Herbal Medicine List of the Chinese Medicine Ordinance Schedule 1 or being a controlled substance, animal product, or endangered species.
NCT04036734		2019-07-24			2020-03-25	2019-07-25	2019-07-30	Actual							2020-03-25	2020-03-26	Actual	2019-07-24	Actual	2019-07-24	2023-03-20	2020-03-31	2020-03-01	Actual	2020-03-01	2020-03-01	Actual	2020-03-01		Interventional			Longitudinal or Transverse Orientation of Ultrasound Probe in Minimally Invasive Venous Surgery.	Does Longitudinal or Transverse Orientation of Ultrasound Probe Improve Cannulation Success in Minimally Invasive Venous Surgery. A Randomized Controlled Trial.	Completed		Not Applicable	101	Actual	National University of Ireland, Galway, Ireland		2			FALSE				FALSE	FALSE	FALSE									No		00:08:54.700000	00:08:54.700000	OTHER							18		Transverse placement of ultrasound to long axis of target lower limb vein; Longitudinal placement of ultrasound to long axis of target lower limb vein	Longitudinal orientation of ultrasound to long axis of vein to guide access needle; Transverse orientation of ultrasound to long axis of vein to guide access needle
NCT02539680		2015-08-25			2017-11-22	2015-08-31	2015-09-03	Estimate							2017-11-22	2017-11-24	Actual	2023-09-15	Actual	2015-09-30	2023-04-17	2017-04-30	2023-11-17	Actual	2017-11-30	2023-10-17	Actual	2017-10-31		Interventional	PeTRA		Intestinal Phosphate Transporter Expression in CKD Patients	Joint Study on Intestinal Phosphate-TRAnsporter Expression in CKD Patients	Terminated		Not Applicable	18	Actual	RWTH Aachen University		3		insufficiant recruitment	FALSE				FALSE											No		00:11:01.200000	00:11:01.200000	OTHER							18		Evaluation of the expression level of phosphate transporters at the mRNA and, if possible, on the protein level.; Evaluation of the expression level of phosphate transporters at the mRNA and, if possible, on the protein level.; Evaluation of the expression level of phosphate transporters at the mRNA and, if possible, on the protein level.	duodenal biopsies			15284307; 24496589; 23666413	Block GA, Klassen PS, Lazarus JM, Ofsthun N, Lowrie EG, Chertow GM. Mineral metabolism, mortality, and morbidity in maintenance hemodialysis. J Am Soc Nephrol. 2004 Aug;15(8):2208-18. doi: 10.1097/01.ASN.0000133041.27682.A2.; Lee GJ, Marks J. Intestinal phosphate transport: a therapeutic target in chronic kidney disease and beyond? Pediatr Nephrol. 2015 Mar;30(3):363-71. doi: 10.1007/s00467-014-2759-x. Epub 2014 Feb 5.; Marks J, Debnam ES, Unwin RJ. The role of the gastrointestinal tract in phosphate homeostasis in health and chronic kidney disease. Curr Opin Nephrol Hypertens. 2013 Jul;22(4):481-7. doi: 10.1097/MNH.0b013e3283621310.
NCT00819416		2009-01-08			2010-04-13	2009-01-08	2009-01-09	Estimate							2010-04-13	2010-04-14	Estimate	2023-02-09		2009-02-28	2023-04-10	2010-04-30	2023-02-10	Actual	2010-02-28	2023-10-09	Actual	2009-10-31		Interventional	PRECISE		Fluid Resuscitation in Early Septic Shock	Five Percent Albumin Versus Normal Saline as Fluid Resuscitation Strategies for the Management of Early Suspected Septic Shock	Completed		Phase 2	47	Actual	Ottawa Hospital Research Institute		2			FALSE				TRUE													00:12:07	00:12:07	OTHER							18		5% albumin; Normal saline	5% albumin for the first 7 days of care in the ICU; Normal Saline for the first 7 days of care in the ICU
NCT00900510		2009-05-11			2017-11-02	2009-05-11	2009-05-12	Estimate							2017-11-02	2017-11-06	Actual	2023-05-09		2009-05-31	2023-12-14	2014-12-31	2023-05-11	Anticipated	2011-05-31	2023-05-11	Anticipated	2011-05-31		Interventional			Antibiotic Therapy After Incision and Drainage for Abscess	The Use of Adjuvant Antibiotic Therapy After Incision and Drainage for Pediatric Abscess: A Prospective, Randomized, Double-blinded, Placebo-Controlled Trial	Withdrawn		Not Applicable	0	Actual	Wake Forest University Health Sciences		2		Recruitment of this population in the hospital setting not practical.	FALSE				TRUE													00:14:22.500000	00:14:22.500000	OTHER							6	18	Incision and drainage with placebo.; Drainage with Bactrim	Trimethoprim/Sulfamethoxazole, oral
NCT00819650		2009-01-01			2016-03-30	2009-01-08	2009-01-09	Estimate							2016-03-30	2016-04-01	Estimate	2023-12-08		2008-12-31	2023-03-16	2016-03-31	2023-12-10	Actual	2010-12-31	2023-12-09	Actual	2009-12-31		Interventional			A Trial of Licartin for Preventing Tumor Recurrence After Liver Resection	Eastern Hepatobiliary Surgical Hospital	Completed		Phase 2	200	Actual	Eastern Hepatobiliary Surgery Hospital		2			FALSE				TRUE													00:15:04.800000	00:15:04.800000	OTHER							18	70	patients who receive Licartin therapy after liver resection; control group with patients who don't receive any adjuvant therapy after liver resection, to compare with the treatment group with patients who receive Licartin therapy after liver resection	Licartin, radioiodination of Metuximab with Na[131I],with radiochemical purity above 95% and specific activity between 173.25-288.75 MBq/ml.All patients in the treatment group received Licartin 3 times at an interval of 28 days beginning from the 4th week after liver resection			32164877	Li J, Xing J, Yang Y, Liu J, Wang W, Xia Y, Yan Z, Wang K, Wu D, Wu L, Wan X, Yang T, Gao C, Si A, Wang H, Wu M, Lau WY, Chen Z, Shen F. Adjuvant 131I-metuximab for hepatocellular carcinoma after liver resection: a randomised, controlled, multicentre, open-label, phase 2 trial. Lancet Gastroenterol Hepatol. 2020 Jun;5(6):548-560. doi: 10.1016/S2468-1253(19)30422-4. Epub 2020 Mar 9.
NCT04828317		2021-03-24			2021-03-31	2021-03-31	2021-04-02	Actual							2021-03-31	2021-04-02	Actual	2021-05-01	Anticipated	2021-05-01	2023-03-21	2021-03-31	2024-04-30	Anticipated	2024-04-30	2023-04-30	Anticipated	2023-04-30		Interventional			Alpha-gal Pork Challenge	Placebo Controlled Alpha-gal Pork Challenge	Not yet recruiting		Not Applicable	54	Anticipated	University of Virginia					FALSE				FALSE	FALSE	FALSE									No		00:55:49	00:55:49	OTHER							18	70		Double blind oral challenges comparing wild-type and alpha-gal free pork.
NCT03659721		2018-09-04			2023-02-02	2018-09-04	2018-09-06	Actual							2023-02-02	2023-02-03	Actual	2018-10-01	Actual	2018-10-01	2023-02-23	2023-02-28	2023-03-31	Anticipated	2023-03-31	2023-03-31	Anticipated	2023-03-31		Interventional	FACAM		The Effects of Family Clinic and Municipality	The Effects of Family Clinic and Municipality (FACAM)	Active, not recruiting		Not Applicable	332	Actual	VIVE - The Danish Center for Social Science Research		2			FALSE				FALSE	FALSE	FALSE									Undecided	Study protocol and analysis plan will be available	00:19:37	00:19:37	OTHER							15		Intervention participants are assigned a support person (health nurse or a family therapist) who will offer support to the family until the child starts school at age 6. Intensity is up to 37 hours the first year followed by up to 10 hours of support each of the following years. The support person will offer individualized support to the family depending on the needs of the family. The support person will attend midwife consultations and help the pregnant woman to attend consultations with e.g. GP, midwife, or social worker. All intervention participants will also receive either an individual or group-based (COS-P)attachment based intervention during pregnancy and the first months of the child's life.; Families in the control group receive the usual care that is offered to families in the target group. This includes consultations with e.g. a midwife, social worker, medical doctor, and health visitor. If needed, CAU families can receive e.g. extra home visits or family therapy.	Support person; Usual care; Attachment based therapy			35073975	Pontoppidan M, Nygaard L, Thorsager M, Friis-Hansen M, Davis D, Nohr EA. The FACAM study: protocol for a randomized controlled study of an early interdisciplinary intervention to support women in vulnerable positions through pregnancy and the first 5 years of motherhood. Trials. 2022 Jan 24;23(1):73. doi: 10.1186/s13063-022-06022-4.
NCT03163095		2017-05-18			2023-02-01	2017-05-19	2017-05-22	Actual							2023-02-01	2023-02-03	Actual	2019-06-02	Actual	2019-06-02	2023-02-23	2023-02-28	2023-12-25	Anticipated	2025-12-31	2023-07-25	Anticipated	2025-07-31		Interventional			Closed or Open Abdomen for the Management of Abdominal Sepsis	Closed Versus Open Abdomen in the Surgical Treatment of Severe Secondary Peritonitis: a Randomized Controlled Clinical Trial	Recruiting		Not Applicable	550	Anticipated	University of Calgary		2			FALSE				FALSE	FALSE	FALSE									No	Not shared.	00:22:15.900000	00:22:15.900000	OTHER							18		The abdominal fascia will not be closed, but a temporally abdomenal closure (TAC) dressing (such as AbThera dressing) will be placed to protect the viscera with active Negative Pressure Peritoneal drain. Formal abdominal closure or dressing change at 24-72 hours from placement should be performed.; Primary closure of the abdominal fascia with placement of an intra-peritoneal drain (such as a Jackson-Pratt drain). Any decision to perform a re-laparotomy will be at the discretion of the treating surgical team.	The abdominal fascia will not be closed, but a temporally abdominal closure (TAC) dressing, such as AbThera dressing, will be placed to protect the viscera with active Negative Pressure Peritoneal Therapy. The time that the TAC dressing will be changed will be left to the discretion of the attending surgeon, but practice guidelines mandate either formal abdominal closure or dressing change at 24-72 hours from placement. Blood samples and peritoneal fluid will be drawn up to 72 hours after enrollment.; Primary closure of the abdominal fascia with placement of an intra-peritoneal drain (such as a Jackson-Pratt drain). This strategy will allow drainage of intra-peritoneal fluid for both clinical reasons and to facilitate intra-peritoneal fluid testing. Closure or not of the skin will be left to the attending surgeons discretion. Any decision to perform a relaparotomy (Relaparotomy on Demand) will be at the discretion of the treating critical care teams, and in no way mandated by this recruitment. Blood samples and peritoneal fluid (if available) will be drawn up to 72 hours after enrollment.			28502071; 26502877; 25536308; 20823698; 24717456; 23673399; 18446319; 19056007; 14758472; 27363829; 25973662; 26258265; 27241334; 23294512; 26677396; 26269709; 18158437; 18058085; 12617727; 11445675; 32085778; 31404221; 29977328; 29636790	Kirkpatrick AW, Sugrue M, McKee JL, Pereira BM, Roberts DJ, De Waele JJ, Leppaniemi A, Ejike JC, Reintam Blaser A, D'Amours S, De Keulenaer B, Malbrain MLNG. Update from the Abdominal Compartment Society (WSACS) on intra-abdominal hypertension and abdominal compartment syndrome: past, present, and future beyond Banff 2017. Anaesthesiol Intensive Ther. 2017;49(2):83-87. doi: 10.5603/AIT.a2017.0019. Epub 2017 May 14. No abstract available.; Xiao Z, Wilson C, Robertson HL, Roberts DJ, Ball CG, Jenne CN, Kirkpatrick AW. Inflammatory mediators in intra-abdominal sepsis or injury - a scoping review. Crit Care. 2015 Oct 27;19:373. doi: 10.1186/s13054-015-1093-4.; Kirkpatrick AW, Roberts DJ, Faris PD, Ball CG, Kubes P, Tiruta C, Xiao Z, Holodinsky JK, McBeth PB, Doig CJ, Jenne CN. Active Negative Pressure Peritoneal Therapy After Abbreviated Laparotomy: The Intraperitoneal Vacuum Randomized Controlled Trial. Ann Surg. 2015 Jul;262(1):38-46. doi: 10.1097/SLA.0000000000001095.; Kubiak BD, Albert SP, Gatto LA, Snyder KP, Maier KG, Vieau CJ, Roy S, Nieman GF. Peritoneal negative pressure therapy prevents multiple organ injury in a chronic porcine sepsis and ischemia/reperfusion model. Shock. 2010 Nov;34(5):525-34. doi: 10.1097/SHK.0b013e3181e14cd2.; Opal SM, Dellinger RP, Vincent JL, Masur H, Angus DC. The next generation of sepsis clinical trial designs: what is next after the demise of recombinant human activated protein C?*. Crit Care Med. 2014 Jul;42(7):1714-21. doi: 10.1097/CCM.0000000000000325.; Kirkpatrick AW, Roberts DJ, De Waele J, Jaeschke R, Malbrain ML, De Keulenaer B, Duchesne J, Bjorck M, Leppaniemi A, Ejike JC, Sugrue M, Cheatham M, Ivatury R, Ball CG, Reintam Blaser A, Regli A, Balogh ZJ, D'Amours S, Debergh D, Kaplan M, Kimball E, Olvera C; Pediatric Guidelines Sub-Committee for the World Society of the Abdominal Compartment Syndrome. Intra-abdominal hypertension and the abdominal compartment syndrome: updated consensus definitions and clinical practice guidelines from the World Society of the Abdominal Compartment Syndrome. Intensive Care Med. 2013 Jul;39(7):1190-206. doi: 10.1007/s00134-013-2906-z. Epub 2013 May 15.; Reintam A, Parm P, Kitus R, Kern H, Starkopf J. Primary and secondary intra-abdominal hypertension--different impact on ICU outcome. Intensive Care Med. 2008 Sep;34(9):1624-31. doi: 10.1007/s00134-008-1134-4. Epub 2008 May 1.; Regueira T, Bruhn A, Hasbun P, Aguirre M, Romero C, Llanos O, Castro R, Bugedo G, Hernandez G. Intra-abdominal hypertension: incidence and association with organ dysfunction during early septic shock. J Crit Care. 2008 Dec;23(4):461-7. doi: 10.1016/j.jcrc.2007.12.013. Epub 2008 Apr 18.; Malbrain ML, Chiumello D, Pelosi P, Wilmer A, Brienza N, Malcangi V, Bihari D, Innes R, Cohen J, Singer P, Japiassu A, Kurtop E, De Keulenaer BL, Daelemans R, Del Turco M, Cosimini P, Ranieri M, Jacquet L, Laterre PF, Gattinoni L. Prevalence of intra-abdominal hypertension in critically ill patients: a multicentre epidemiological study. Intensive Care Med. 2004 May;30(5):822-9. doi: 10.1007/s00134-004-2169-9. Epub 2004 Feb 3.; De Waele JJ. Abdominal Sepsis. Curr Infect Dis Rep. 2016 Aug;18(8):23. doi: 10.1007/s11908-016-0531-z.; Leppaniemi A, Kimball EJ, De Laet I, Malbrain ML, Balogh ZJ, De Waele JJ. Management of abdominal sepsis--a paradigm shift? Anaesthesiol Intensive Ther. 2015;47(4):400-8. doi: 10.5603/AIT.a2015.0026. Epub 2015 May 14.; Tellor B, Skrupky LP, Symons W, High E, Micek ST, Mazuski JE. Inadequate Source Control and Inappropriate Antibiotics are Key Determinants of Mortality in Patients with Intra-Abdominal Sepsis and Associated Bacteremia. Surg Infect (Larchmt). 2015 Dec;16(6):785-93. doi: 10.1089/sur.2014.166. Epub 2015 Aug 10.; Tolonen M, Sallinen V, Mentula P, Leppaniemi A. Preoperative prognostic factors for severe diffuse secondary peritonitis: a retrospective study. Langenbecks Arch Surg. 2016 Aug;401(5):611-7. doi: 10.1007/s00423-016-1454-8. Epub 2016 May 30.; Sartelli M, Viale P, Catena F, Ansaloni L, Moore E, Malangoni M, Moore FA, Velmahos G, Coimbra R, Ivatury R, Peitzman A, Koike K, Leppaniemi A, Biffl W, Burlew CC, Balogh ZJ, Boffard K, Bendinelli C, Gupta S, Kluger Y, Agresta F, Di Saverio S, Wani I, Escalona A, Ordonez C, Fraga GP, Junior GA, Bala M, Cui Y, Marwah S, Sakakushev B, Kong V, Naidoo N, Ahmed A, Abbas A, Guercioni G, Vettoretto N, Diaz-Nieto R, Gerych I, Trana C, Faro MP, Yuan KC, Kok KY, Mefire AC, Lee JG, Hong SK, Ghnnam W, Siribumrungwong B, Sato N, Murata K, Irahara T, Coccolini F, Segovia Lohse HA, Verni A, Shoko T. 2013 WSES guidelines for management of intra-abdominal infections. World J Emerg Surg. 2013 Jan 8;8(1):3. doi: 10.1186/1749-7922-8-3.; Sartelli M, Abu-Zidan FM, Catena F, Griffiths EA, Di Saverio S, Coimbra R, Ordonez CA, Leppaniemi A, Fraga GP, Coccolini F, Agresta F, Abbas A, Abdel Kader S, Agboola J, Amhed A, Ajibade A, Akkucuk S, Alharthi B, Anyfantakis D, Augustin G, Baiocchi G, Bala M, Baraket O, Bayrak S, Bellanova G, Beltran MA, Bini R, Boal M, Borodach AV, Bouliaris K, Branger F, Brunelli D, Catani M, Che Jusoh A, Chichom-Mefire A, Cocorullo G, Colak E, Costa D, Costa S, Cui Y, Curca GL, Curry T, Das K, Delibegovic S, Demetrashvili Z, Di Carlo I, Drozdova N, El Zalabany T, Enani MA, Faro M, Gachabayov M, Gimenez Maurel T, Gkiokas G, Gomes CA, Gonsaga RA, Guercioni G, Guner A, Gupta S, Gutierrez S, Hutan M, Ioannidis O, Isik A, Izawa Y, Jain SA, Jokubauskas M, Karamarkovic A, Kauhanen S, Kaushik R, Kenig J, Khokha V, Kim JI, Kong V, Koshy R, Krasniqi A, Kshirsagar A, Kuliesius Z, Lasithiotakis K, Leao P, Lee JG, Leon M, Lizarazu Perez A, Lohsiriwat V, Lopez-Tomassetti Fernandez E, Lostoridis E, Mn R, Major P, Marinis A, Marrelli D, Martinez-Perez A, Marwah S, McFarlane M, Melo RB, Mesina C, Michalopoulos N, Moldovanu R, Mouaqit O, Munyika A, Negoi I, Nikolopoulos I, Nita GE, Olaoye I, Omari A, Ossa PR, Ozkan Z, Padmakumar R, Pata F, Pereira Junior GA, Pereira J, Pintar T, Pouggouras K, Prabhu V, Rausei S, Rems M, Rios-Cruz D, Sakakushev B, Sanchez de Molina ML, Seretis C, Shelat V, Simoes RL, Sinibaldi G, Skrovina M, Smirnov D, Spyropoulos C, Tepp J, Tezcaner T, Tolonen M, Torba M, Ulrych J, Uzunoglu MY, van Dellen D, van Ramshorst GH, Vasquez G, Venara A, Vereczkei A, Vettoretto N, Vlad N, Yadav SK, Yilmaz TU, Yuan KC, Zachariah SK, Zida M, Zilinskas J, Ansaloni L. Global validation of the WSES Sepsis Severity Score for patients with complicated intra-abdominal infections: a prospective multicentre study (WISS Study). World J Emerg Surg. 2015 Dec 16;10:61. doi: 10.1186/s13017-015-0055-0. eCollection 2015.; Sartelli M, Abu-Zidan FM, Ansaloni L, Bala M, Beltran MA, Biffl WL, Catena F, Chiara O, Coccolini F, Coimbra R, Demetrashvili Z, Demetriades D, Diaz JJ, Di Saverio S, Fraga GP, Ghnnam W, Griffiths EA, Gupta S, Hecker A, Karamarkovic A, Kong VY, Kafka-Ritsch R, Kluger Y, Latifi R, Leppaniemi A, Lee JG, McFarlane M, Marwah S, Moore FA, Ordonez CA, Pereira GA, Plaudis H, Shelat VG, Ulrych J, Zachariah SK, Zielinski MD, Garcia MP, Moore EE. The role of the open abdomen procedure in managing severe abdominal sepsis: WSES position paper. World J Emerg Surg. 2015 Aug 12;10:35. doi: 10.1186/s13017-015-0032-7. eCollection 2015.; Dellinger RP, Levy MM, Carlet JM, Bion J, Parker MM, Jaeschke R, Reinhart K, Angus DC, Brun-Buisson C, Beale R, Calandra T, Dhainaut JF, Gerlach H, Harvey M, Marini JJ, Marshall J, Ranieri M, Ramsay G, Sevransky J, Thompson BT, Townsend S, Vender JS, Zimmerman JL, Vincent JL; International Surviving Sepsis Campaign Guidelines Committee; American Association of Critical-Care Nurses; American College of Chest Physicians; American College of Emergency Physicians; Canadian Critical Care Society; European Society of Clinical Microbiology and Infectious Diseases; European Society of Intensive Care Medicine; European Respiratory Society; International Sepsis Forum; Japanese Association for Acute Medicine; Japanese Society of Intensive Care Medicine; Society of Critical Care Medicine; Society of Hospital Medicine; Surgical Infection Society; World Federation of Societies of Intensive and Critical Care Medicine. Surviving Sepsis Campaign: international guidelines for management of severe sepsis and septic shock: 2008. Crit Care Med. 2008 Jan;36(1):296-327. doi: 10.1097/01.CCM.0000298158.12101.41. Erratum In: Crit Care Med. 2008 Apr;36(4):1394-6.; Dellinger RP, Levy MM, Carlet JM, Bion J, Parker MM, Jaeschke R, Reinhart K, Angus DC, Brun-Buisson C, Beale R, Calandra T, Dhainaut JF, Gerlach H, Harvey M, Marini JJ, Marshall J, Ranieri M, Ramsay G, Sevransky J, Thompson BT, Townsend S, Vender JS, Zimmerman JL, Vincent JL. Surviving Sepsis Campaign: international guidelines for management of severe sepsis and septic shock: 2008. Intensive Care Med. 2008 Jan;34(1):17-60. doi: 10.1007/s00134-007-0934-2. Epub 2007 Dec 4. Erratum In: Intensive Care Med. 2008 Apr;34(4):783-5.; Slade E, Tamber PS, Vincent JL. The Surviving Sepsis Campaign: raising awareness to reduce mortality. Crit Care. 2003 Feb;7(1):1-2. doi: 10.1186/cc1876. Epub 2003 Jan 8.; Angus DC, Linde-Zwirble WT, Lidicker J, Clermont G, Carcillo J, Pinsky MR. Epidemiology of severe sepsis in the United States: analysis of incidence, outcome, and associated costs of care. Crit Care Med. 2001 Jul;29(7):1303-10. doi: 10.1097/00003246-200107000-00002.; Ng-Kamstra JS, Rennert-May E, McKee J, Lundgren S, Manns B, Kirkpatrick AW. Protocol for a parallel economic evaluation of a trial comparing two surgical strategies in severe complicated intra-abdominal sepsis: the COOL-cost study. World J Emerg Surg. 2020 Feb 21;15(1):15. doi: 10.1186/s13017-020-00294-4.; Doig CJ, Page SA, McKee JL, Moore EE, Abu-Zidan FM, Carroll R, Marshall JC, Faris PD, Tolonen M, Catena F, Cocolini F, Sartelli M, Ansaloni L, Minor SF, Peirera BM, Diaz JJ, Kirkpatrick AW; Closed Or Open after Laparotomy (COOL) after Source Control for Severe Complicated Intra-Abdominal Sepsis Investigators. Ethical considerations in conducting surgical research in severe complicated intra-abdominal sepsis. World J Emerg Surg. 2019 Aug 5;14:39. doi: 10.1186/s13017-019-0259-9. eCollection 2019. Erratum In: World J Emerg Surg. 2019 Oct 17;14:47.; Kirkpatrick AW, Coccolini F, Ansaloni L, Roberts DJ, Tolonen M, McKee JL, Leppaniemi A, Faris P, Doig CJ, Catena F, Fabian T, Jenne CN, Chiara O, Kubes P, Manns B, Kluger Y, Fraga GP, Pereira BM, Diaz JJ, Sugrue M, Moore EE, Ren J, Ball CG, Coimbra R, Balogh ZJ, Abu-Zidan FM, Dixon E, Biffl W, MacLean A, Ball I, Drover J, McBeth PB, Posadas-Calleja JG, Parry NG, Di Saverio S, Ordonez CA, Xiao J, Sartelli M; Closed Or Open after Laparotomy (COOL) after Source Control for Severe Complicated Intra-Abdominal Sepsis Investigators. Closed Or Open after Source Control Laparotomy for Severe Complicated Intra-Abdominal Sepsis (the COOL trial): study protocol for a randomized controlled trial. World J Emerg Surg. 2018 Jun 22;13:26. doi: 10.1186/s13017-018-0183-4. eCollection 2018.; Tolonen M, Coccolini F, Ansaloni L, Sartelli M, Roberts DJ, McKee JL, Leppaniemi A, Doig CJ, Catena F, Fabian T, Jenne CN, Chiara O, Kubes P, Kluger Y, Fraga GP, Pereira BM, Diaz JJ, Sugrue M, Moore EE, Ren J, Ball CG, Coimbra R, Dixon E, Biffl W, MacLean A, McBeth PB, Posadas-Calleja JG, Di Saverio S, Xiao J, Kirkpatrick AW; From the Closed Or Open after Laparotomy (COOL) for Source Control in Severe Complicated Intra-Abdominal Sepsis Investigators. Getting the invite list right: a discussion of sepsis severity scoring systems in severe complicated intra-abdominal sepsis and randomized trial inclusion criteria. World J Emerg Surg. 2018 Apr 6;13:17. doi: 10.1186/s13017-018-0177-2. eCollection 2018.
NCT00722033		2008-07-23			2008-08-13	2008-07-23	2008-07-25	Estimate							2008-08-13	2008-08-18	Estimate	2023-08-08		2008-08-31	2023-07-08	2008-07-31	2023-12-09	Anticipated	2009-12-31	2023-08-09	Anticipated	2009-08-31		Interventional	ELECTROPREM		Common Neonatal Procedures Could Affect the aEEG in <30 Weeks of Gestational Age Preterms	Effect of Common Neonatal Procedures Over the Amplitude- Integrated Electroencephalography Register in <30 Weeks Preterms.	Unknown status	Not yet recruiting	Phase 2	10	Anticipated	Pontificia Universidad Catolica de Chile		1			FALSE				FALSE													00:06:15.300000	00:06:15.300000	OTHER								30	< 30 weeks of gestation	Indomethacin will consecutive be infused in 30, 60 and 120 minutes in each patient who requires it.			14523177; 17067863	Burdjalov VF, Baumgart S, Spitzer AR. Cerebral function monitoring: a new scoring system for the evaluation of brain maturation in neonates. Pediatrics. 2003 Oct;112(4):855-61. doi: 10.1542/peds.112.4.855.; Hellstrom-Westas L, Rosen I. Continuous brain-function monitoring: state of the art in clinical practice. Semin Fetal Neonatal Med. 2006 Dec;11(6):503-11. doi: 10.1016/j.siny.2006.07.011. Epub 2006 Oct 24.
NCT02546882		2014-01-23			2015-09-09	2015-09-09	2015-09-11	Estimate							2015-09-09	2015-09-11	Estimate	2023-02-15		2015-02-28	2023-09-15	2015-09-30	2023-12-16	Anticipated	2016-12-31	2023-06-16	Anticipated	2016-06-30		Interventional			The Improving Effect of Autologous Stromal Vascular Fraction (SVF) in Adipose Tissue on Skin Grafting	Phase 1/2 Study of Autologous Stromal Vascular Fraction in Adipose Tissue Transplantation in Improving Skin Grafting	Unknown status	Recruiting	Phase 1/Phase 2	75	Anticipated	Shanghai Jiao Tong University School of Medicine		2			FALSE				FALSE													00:25:55.100000	00:25:55.100000	OTHER							3	70	The adipose tissue in abdomen or thigh will be harvested and digested at 37 ¬∞C for 60 min with 0.2% collagenase I/‚Ö¢. After filtration and centrifugation, mature adipocytes are separated from the cell pellet. The pellet then is treated with erythrocyte lysis buffer twice to remove red cell fragment. The harvested pellet is stromal vascular fraction (SVF).; 1 ml saline without cells will be used as placebo.	1million stromal vascular fraction was resuspended in 1 ml saline and transplanted for 1 cm2 area.; 1 ml saline was injected for 1 cm2 area.
NCT03866187		2019-03-05			2022-10-20	2019-03-05	2019-03-07	Actual							2022-10-20	2022-10-21	Actual	2019-03-28	Actual	2019-03-28	2023-10-22	2022-10-31	2025-07-07	Anticipated	2025-07-07	2025-07-07	Anticipated	2025-07-07		Interventional			Safety, Efficacy, Immunogenicity Study of GSK Biologicals' HBV Viral Vector and Adjuvanted Proteins Vaccine (GSK3528869A) in Adult Patients With Chronic Hepatitis B Infection	A first-time-in Human (FTIH), Phase I/II, Randomized, Multi-centric, Single-blind, Controlled Dose-escalation Study to Evaluate the Reactogenicity, Safety, Immunogenicity and Efficacy of GSK Biologicals' HBV Viral Vector Vaccines Given in a Prime-boost Schedule With Sequential or Co-administration of Adjuvanted Proteins Therapeutic Vaccine (GSK3528869A) in Chronic Hepatitis B Patients (18-65 Years Old) Well Controlled Under Nucleo(s)Tide Analogue (NA) Therapy	Recruiting		Phase 1/Phase 2	148	Anticipated	GlaxoSmithKline		8			FALSE				FALSE	FALSE	FALSE						IPD will be made available within 6 months of publishing the results of the primary endpoints, key secondary endpoints and safety data of the study	Access is provided after a research proposal is submitted and has received approval from the Independent Review Panel and after a Data Sharing Agreement is in place. Access is provided for an initial period of 12 months but an extension can be granted, when justified, for up to another 12 months.	https://clinicalstudydatarequest.com	Yes	IPD for this study will be made available via the Clinical Study Data Request site.	00:28:35.800000	00:28:35.800000	INDUSTRY							18	65	Subjects aged 18-65 years receive one dose of each of the study vaccines, Chimpanzee adenovirus HBV vaccine (ChAd155-hIi-HBV) low dose formulation at Day 1, Modified Vaccinia Ankara HBV vaccine (MVA-HBV) low dose formulation at Day 57 and two doses of HBc-HBs/AS01B-4 low dose formulation, one at Day 113 and one at Day 169.; Subjects aged 18-65 years receive four doses of the study vaccine HBc-HBs/AS01B-4 low dose formulation, one dose each at Days 1, 57, 113 and 169.; Subjects aged 18-65 years receive four doses of placebo, one dose each at Days 1, 57, 113 and 169.; Subjects aged 18-65 years receive one dose of each of the study vaccines, ChAd155-hIi-HBV high dose formulation at Day 1, MVA-HBV high dose formulation at Day 57 and two doses of HBc-HBs/AS01B-4 high dose formulation, one at Day 113 and one at Day 169.; Subjects aged 18-65 years receive four doses of the study vaccine HBc-HBs/AS01B-4 high dose formulation, one dose each at Days 1, 57, 113 and 169.; Subjects aged 18-65 years receive two doses of placebo, one each at Days 1 and 57, one dose of ChAd155-hIi-HBV high dose formulation at Day 113 and one dose of MVA-HBV high dose formulation at Day 169.; Subjects aged 18-65 years receive one dose of ChAd155-hIi-HBV high dose formulation co-administered with HBc-HBs/AS01B-4 high dose formulation at Day 1 and the 3 following doses of MVA-HBV high dose formulation co-administered with HBc-HBc-HBs/AS01B-4 high dose formulation at Day 57, 113 and Day 169.; Subjects aged 18-65 years receive two doses of placebo at Days 1 and 57, one dose of ChAd155-hIi-HBV high dose formulation co-administered with HBc-HBs/AS01B-4 high dose formulation at Day 113 and one dose of MVA-HBV high dose formulation co-administered with HBc-HBs/AS01B-4 high dose formulation at Day 169.	Subjects in group A1 receive one dose of ChAd155-hIi-HBV low dose formulation at Day 1, by intramuscular injection in the deltoid of the non-dominant arm.; Subjects in groups B1 and B3 receive one dose of ChAd155-hIi-HBV high dose formulation at Day 1 and Day 113 respectively, by intramuscular injection in the deltoid of the non-dominant arm. Subjects in groups C1 and C2 receive one dose of ChAd155-hIi-HBV high dose formulation at Day 1 and Day 113 respectively, by intramuscular injection in the deltoid of the dominant arm.; Subjects in group A1 receive two doses of HBc-HBs/AS01B-4 low dose formulation, one at Day 113 and one at Day 169 and subjects in group A2 receive four doses of the low dose formulation, one dose each at Days 1, 57, 113 and 169, by intramuscular injection in the deltoid of the non-dominant arm.; Subjects in group B1 receive two doses of HBc-HBs/AS01B-4 high dose formulation, one at Day 113 and one at 169; subjects in group B2 receive four doses, one dose each at Days 1, 57, 113 and 169; subjects in group C1 receive four co-administered doses at Days 1, 57, 113 and 169 and subjects in group C2 receive two co-administered doses at Days 113 and 169, by intramuscular injection in the deltoid of the non-dominant arm.; Subjects in group A1 receive one dose of MVA-HBV low dose formulation at Day 57, by intramuscular injection in the deltoid of the non-dominant arm.; Subjects in groups B1 and B3 receive one dose of MVA-HBV high dose formulation at Day 57 and Day 169 respectively, by intramuscular injection in the deltoid of the non-dominant arm. Subjects in group C1 receive three co-administered doses of the vaccine at Days 57, 113 and 169 and subjects in group C2 receive one co-administered dose of the vaccine at Day 169, by intramuscular injection in the deltoid of the dominant arm.; Subjects in group A3 receive four doses of placebo, one each at Days 1, 57, 113 and 169 and subjects in group B3 receive two doses of placebo one each at Days 1 and 57, by intramuscular injection in the deltoid of the non-dominant arm. Subjects in group C2 receive 2 co-administered doses of placebo at Days 1 and 57, by intramuscular injection in the deltoid of the dominant and non-dominant arm.
NCT00854750		2009-02-27			2013-04-19	2009-03-02	2009-03-03	Estimate							2013-04-19	2013-04-22	Estimate	2023-05-09		2009-05-31	2023-04-13	2013-04-30	2023-07-10	Actual	2010-07-31	2023-05-10	Actual	2010-05-31		Interventional			Modeling and Treating the Pathophysiology of Demyelination in Multiple Sclerosis	Modeling and Treating the Pathophysiology of Demyelination in Multiple Sclerosis	Terminated		Phase 4	1	Actual	University of Texas Southwestern Medical Center		4		Poor Enrollment- schedule of assessments too complex and time-consuming.	FALSE				TRUE													00:30:58.100000	00:30:58.100000	OTHER							18	65	Placebo, 20 mg, 40 mg, 80 mg; 20mg, Placebo, 40 mg, 80mg; 20 mg, 40 mg, Placebo, 80 mg; 20 mg, 40 mg, 80 mg, Placebo	SQ weekly injections; SQ weekly injections; SQ weekly injections; SQ weekly injection
NCT00859274		2009-03-10			2013-10-09	2009-03-10	2009-03-11	Estimate							2013-10-09	2013-10-10	Estimate	2023-03-09		2009-03-31	2023-10-13	2013-10-31	2023-10-13	Actual	2013-10-31	2023-10-13	Actual	2013-10-31		Interventional			Saline Challenge in Monitoring Asthma Control	Saline Challenge in Monitoring Asthma Control	Completed		Not Applicable	40	Actual	Kuopio University Hospital		1			FALSE				FALSE													00:31:28.700000	00:31:28.700000	OTHER							18	90	All patients receive this treatment to induce a change in asthma control	Budesonide is given via inhalation utilising a dry powder inhaler called Easyhaler. The dosage is 400 ug twice daily. The duration of the study is 12 weeks but very probably the patients continue the usage of this drug as a part of their routine clinical management.			24294924; 23688169	Koskela HO, Purokivi MK. Airway oxidative stress in chronic cough. Cough. 2013 Dec 2;9(1):26. doi: 10.1186/1745-9974-9-26.; Koskela HO, Purokivi MK. Capability of hypertonic saline cough provocation test to predict the response to inhaled corticosteroids in chronic cough: a prospective, open-label study. Cough. 2013 May 20;9:15. doi: 10.1186/1745-9974-9-15. eCollection 2013.
NCT00862238		2009-03-13			2013-03-21	2009-03-13	2009-03-16	Estimate							2013-03-21	2013-03-25	Estimate	2023-04-08		2008-04-30	2023-03-13	2013-03-31	2023-03-11	Actual	2011-03-31	2023-03-11	Actual	2011-03-31		Interventional			An Arts Intervention for Drug-Using Homeless Youth	An Arts Intervention for Drug-Using Homeless Youth	Completed		Phase 2	156	Actual	University of California, Los Angeles		2			FALSE				TRUE													00:31:47.500000	00:31:47.500000	OTHER							15	24	4-session educational group which utilizes art, photography, film, painting to portray a message to reduce drug use, and prevent hepatitis A, B, & C; 4-session education offering basic information about the prevention of hepatitis A, B & C	4-session educational group which utilizes art, photography, film, painting to portray a message to reduce drug use, and prevent hepatitis A, B, & C; 4 session education which offers basic information about the prevention of hepatitis A, B, & C
NCT02588963		2015-10-23			2016-03-28	2015-10-27	2015-10-28	Estimate							2016-03-28	2016-03-29	Estimate	2023-01-15		2015-01-31	2023-03-16	2016-03-31	2023-12-16	Anticipated	2016-12-31	2023-09-15	Actual	2015-09-30		Interventional	PRICAD		Prevention of Respiratory Infections Among Children Under 3 Years of Age Attending Daycare Centres	Prevention of Respiratory Infections Among Children Under 3 Years of Age Attending	Unknown status	Active, not recruiting	Not Applicable	200	Actual	Polytechnic Institute of Porto		4			FALSE				TRUE											Undecided		00:33:03.500000	00:33:03.500000	OTHER							3	36	Children whose caregivers were subjected to a health education session; Children who were subjected to nasal clearance protocol; Children whose caregivers were subjected to health education session and who were subjected to respiratory physiotherapy protocol; Children who were not subjected to respiratory physiotherapy protocol for nasal clearance and whose parents were not subjected to health education session	It was created an education health session regarding the prevention of respiratory infections of children, according to caregivers needs. This session have a theoretical component, addressing especially modifiable risk factors of respiratory infections in children, and a practical component where caregivers can learn and practice nasal clearance techniques, demonstrated by the physiotherapist.; Nasal clearance protocol consists on the application of physiological serum in the nostrils of the child, followed by the stimulation of nasal inspiration in order to remove mucus from the nose and nasopharynx. The protocol is applied for 3 consecutive days, according to established criteria suggested by Postiaux.; Children proceeded to their normal activities at the daycare; Caregivers did not attend to education health session.			23890343; 24708839; 22499404; 25441605; 26365822; 27131288	Ingram J, Cabral C, Hay AD, Lucas PJ, Horwood J; TARGET team. Parents' information needs, self-efficacy and influences on consulting for childhood respiratory tract infections: a qualitative study. BMC Fam Pract. 2013 Jul 28;14:106. doi: 10.1186/1471-2296-14-106.; Cabral C, Horwood J, Hay AD, Lucas PJ. How communication affects prescription decisions in consultations for acute illness in children: a systematic review and meta-ethnography. BMC Fam Pract. 2014 Apr 8;15:63. doi: 10.1186/1471-2296-15-63.; Gomes EL, Postiaux G, Medeiros DR, Monteiro KK, Sampaio LM, Costa D. Chest physical therapy is effective in reducing the clinical score in bronchiolitis: randomized controlled trial. Rev Bras Fisioter. 2012 Jun;16(3):241-7. doi: 10.1590/s1413-35552012005000018. Epub 2012 Apr 12.; Postiaux G, Souza Pinto V, Vieira DR, Carvalho CM. Fisioterapia respirat√≥ria pedi√°trica: o tratamento guiado por ausculta pulmonar. Porto Alegre: Artmed Editora; 2004.; Tome D, Alexandrino AM, Santos RI, de Melo MC, Costa DA, Ferreira JP. Characterization of middle-ear condition of Oporto daycare children up-to 3 years-old: a cross sectional study. Int J Pediatr Otorhinolaryngol. 2014 Dec;78(12):2132-5. doi: 10.1016/j.ijporl.2014.09.022. Epub 2014 Sep 30.; Santos R, Silva Alexandrino A, Tome D, Melo C, Mesquita Montes A, Costa D, Pinto Ferreira J. Inter- and intra-rater reliability of nasal auscultation in daycare children. Minerva Pediatr. 2018 Feb;70(1):20-26. doi: 10.23736/S0026-4946.17.04355-9. Epub 2015 Sep 11.; Alexandrino AS, Santos R, Melo C, Bastos JM. Impact of caregivers' education regarding respiratory infections on the health status of day-care children: a randomized trial. Fam Pract. 2016 Oct;33(5):476-81. doi: 10.1093/fampra/cmw029. Epub 2016 Apr 30.
NCT00247520		2005-11-01			2005-11-01	2005-11-01	2005-11-02	Estimate							2005-11-01	2005-11-02	Estimate	2023-05-05		2005-05-31	2023-11-05	2005-11-30	2023-08-05		2005-08-31					Interventional			Safety and Efficacy Study of rEV131 in Allergic Rhinitis	Two Center Evaluation of the Safety and Efficacy of Topical Nasal rEV131 Versus rEV131 Vehicle (Placebo)in the Prevention of the Signs and Symptoms of Allergic Rhinitis Induced by Nasal Allergen Challenge	Unknown status	Active, not recruiting	Phase 1/Phase 2	112		Evolutec Group																						00:08:19.300000	00:08:19.300000	INDUSTRY							18	80
NCT00992979		2009-10-01			2009-10-08	2009-10-08	2009-10-09	Estimate							2009-10-08	2009-10-09	Estimate	2023-06-08		2008-06-30	2023-01-09	2009-01-31	2023-01-09	Actual	2009-01-31	2023-01-09	Actual	2009-01-31		Interventional			Therapeutic Massage to Manage Withdrawal Related Anxiety	Use of Massage Therapy to Reduce Anxiety and Improve Sleep in Patients Participating in an Inpatient Withdrawal Management (Detox) Program: A Randomized Controlled Pilot Study	Completed		Phase 2	80	Actual	Dalhousie University		2			FALSE				TRUE													00:34:44.500000	00:34:44.500000	OTHER							18	65	Relaxation Control Session	Massage therapists with at least 5 years experience will perform the massages. On each of three consecutive days, participants (while fully clothed and in a seated position) will receive a 20-minute back, shoulder, neck and head massage. Subjects will be treated with conventional light pressure Swedish massage techniques which consisted of continuous systematic strokes including kneading and stretching to loosen and rehabilitate the soft tissues of the body and to provide general relaxation. The manual techniques include: effleurage , soothing petrissage , repetitive stroking, rocking , squeezing and mild joint mobilization. As is standard practice in massage therapy delivery, room lights will be dimmed and soft, soothing music played to enhance relaxation during therapy.; On each of three consecutive evenings, subjects in this group will participate in a 20 minute relaxation session. This session will be delivered in the same location and with the same lighting and music as with the therapeutic massage group. Each participant will be asked to choose a comfortable position in a chair and a massage therapist will sit quietly in the room approximately 4 feet behind the participant.
NCT04777721		2020-09-18			2023-03-06	2021-02-25	2021-03-02	Actual							2023-03-06	2023-03-07	Actual	2022-05-17	Actual	2022-05-17	2023-06-22	2022-06-30	2023-09-23	Anticipated	2023-09-30	2023-09-23	Anticipated	2023-09-30		Interventional			Aerosol BCG Challenge Study in Historically BCG-vaccinated Volunteers	A Clinical Challenge Study to Evaluate Controlled Human Infection With BCG Administered by the Aerosol Inhaled Route in Historically BCG-vaccinated Healthy Adult Volunteers	Active, not recruiting		Phase 1	12	Actual	University of Oxford		4			FALSE				FALSE	FALSE	FALSE											00:37:21.100000	00:37:21.100000	OTHER							18	50	3 historically BCG-vaccinated volunteers will receive 1 x 10^4 cfu aerosol inhaled BCG. All Group 1 volunteers will have a bronchoscopy 14 days post challenge.; 3 historically BCG-vaccinated volunteers will receive 1 x 10^5 cfu aerosol inhaled BCG. All Group 2 volunteers will have a bronchoscopy 14 days post challenge.; 3 historically BCG-vaccinated volunteers will receive 1 x 10^6 cfu aerosol inhaled BCG. All Group 3 volunteers will have a bronchoscopy 14 days post challenge.; 3 historically BCG-vaccinated volunteers will receive 1 x 10^7 cfu aerosol inhaled BCG. All Group 3 volunteers will have a bronchoscopy 14 days post challenge.	BCG Danish 1331 is on the WHO list of pre-qualified vaccines and has a well-defined side effect profile. BCG is licensed for delivery via the intradermal route. It is not licensed for delivery via the aerosol route.
NCT00878774		2009-04-08			2010-11-09	2009-04-08	2009-04-09	Estimate							2010-11-09	2010-11-10	Estimate	2023-04-09		2009-04-30	2023-11-10	2010-11-30	2023-11-09	Actual	2009-11-30	2023-11-09	Actual	2009-11-30		Interventional			Safety of ToleroMune Ragweed to Treat Ragweed Allergy in Ragweed Allergic Subjects With Rhinoconjunctivitis	An Escalating, Multiple-dose Study in Ragweed Allergic Subjects to Assess the Safety of Intradermal Injection of ToleroMune Ragweed	Completed		Phase 2	50	Anticipated	Circassia Limited		5			FALSE				FALSE													00:37:56.700000	00:37:56.700000	INDUSTRY							18	65	ToleroMune Ragweed, subjects to receive either active or placebo comparator; ToleroMune Ragweed or placebo comparator; ToleroMune Ragweed or placebo comparator; ToleroMune Ragweed or placebo comparator; ToleroMune Ragweed or placebo comparator	ToleroMune Ragweed dose 1x4 administrations 2 weeks apart; Placebo comparator, 1x4 administrations 2 weeks apart
NCT04593251		2020-10-13			2023-03-03	2020-10-13	2020-10-19	Actual							2023-03-03	2023-03-06	Actual	2020-09-28	Actual	2020-09-28	2023-03-23	2023-03-31	2023-09-23	Anticipated	2023-09-30	2023-09-23	Anticipated	2023-09-30		Interventional			Dose Escalation Study to Evaluate an Experimental New Treatment (CALY-002) in Healthy Subjects and Subjects With Celiac Disease and Eosinophilic Esophagitis	A Multicentre, SAD, and MAD Clinical Trial to Evaluate the Safety, Tolerability, Pharmacokinetics, and Pharmacodynamics of IV Treatment of CALY-002 in Healthy Subjects and Subjects With Celiac Disease and Eosinophilic Esophagitis	Recruiting		Phase 1	95	Anticipated	Calypso Biotech BV		2			FALSE					FALSE	FALSE			TRUE								00:38:30.500000	00:38:30.500000	INDUSTRY							18			1-hour intravenous infusion; 1-hour intravenous infusion
NCT04723823		2021-01-07			2023-03-03	2021-01-20	2021-01-26	Actual							2023-03-03	2023-03-06	Actual	2019-08-08	Actual	2019-08-08	2023-03-23	2023-03-31	2023-12-24	Anticipated	2024-12-31	2023-12-23	Anticipated	2023-12-31		Interventional			Sensorimotor Imaging for Brain-Computer Interfaces	Mapping of Motor and Sensory Brain Activity Using fMRI	Recruiting		Not Applicable	15	Anticipated	University of Pittsburgh		1			FALSE				FALSE	FALSE	FALSE						The ICF will be available prior to study completion.			Yes	We may share coded imaging data with other researchers.	00:38:35.100000	00:38:35.100000	OTHER							18		Individuals will be asked to imagine movements or sensations while fMRI is used to measure brain activity.	Brain activity will be measured using fMRI while participants imagine different movements or sensations in order to assess the organization of sensorimotor cortical activity after injury
NCT04078217		2019-08-15			2020-11-02	2019-09-03	2019-09-04	Actual							2020-11-02	2020-11-03	Actual	2019-09-03	Actual	2019-09-03	2023-11-20	2020-11-30	2023-06-21	Anticipated	2021-06-30	2023-12-20	Anticipated	2020-12-31		Interventional			Novel Tools for the Delivery and Assessment of Exercise Programs Adapted to Individuals With Parkinson's Disease	Novel Tools for the Delivery and Assessment of Exercise Programs Adapted to Individuals With Parkinson's Disease	Unknown status	Active, not recruiting	Not Applicable	42	Actual	Universit√© du Qu√©bec a Montr√©al		2			FALSE					FALSE	FALSE									No		00:39:50.500000	00:39:50.500000	OTHER							55		Jintronix Rehabilitation System uses Microsoft Kinect cameras to track patient's movements in 3D during exercises. They are programmed as games that are visualized on a TV and for which performance feedback is provided to the participant. Individualized asynchronous supervised home-base exercise program using the Jintronix System, 3 times/week for 12 weeks (36 sessions). A trained kinesiologist will install the system and supervise the exercise program, in person and remotely.; Participants in this group will follow an individualized non-supervised home-based exercise program (booklet format). The exercise program will include 3 sessions per week for 12 consecutive weeks, as for Jintronix group. Actually, all movements of the booklet program are selected to match the exercise-games of the technology (similar movement, muscles engagement, etc.). A trained kinesiologist will explain and supervise the exercise program for the first sessions. The communication frequence will be the same as the Jintronix group.	Participants will perform an exercise program at home through a telerehabilitation platform called Jintronix.; Home-based exercise program using a paper booklet (not the technology).
NCT02583737		2015-10-19			2016-05-10	2015-10-21	2015-10-22	Estimate							2016-05-10	2016-05-11	Estimate	2023-06-14		2014-06-30	2023-05-16	2016-05-31	2023-12-16	Anticipated	2016-12-31	2023-12-16	Anticipated	2016-12-31		Interventional			Comparative Study Between Lyophilized or Frozen Bone Allografts for Sinus-lifting	Histological and Microtomographic Comparative Study Between Lyophilized or Frozen Bone Allografts for Sinus-lifting: A Randomized Clinical Trial	Unknown status	Active, not recruiting	Not Applicable	15	Anticipated	University of Sao Paulo		2			FALSE				FALSE													00:40:30.700000	00:40:30.700000	OTHER							30	60	sinus lifting with tissue bank lyophilized bone filling; sinus lifting with freeze bone bank filling	sinus lifting filling procedure employing freeze bone allograft from tissue bone bank.; sinus lifting filling procedure employing lyophilized bone allograft from tissue bone bank.			20452232; 23422679; 24909241; 23837530; 23895252; 9186204; 18762629; 20116718; 23184222; 20473718; 17348885	Acocella A, Bertolai R, Nissan J, Sacco R. Clinical, histological and histomorphometrical study of maxillary sinus augmentation using cortico-cancellous fresh frozen bone chips. J Craniomaxillofac Surg. 2011 Apr;39(3):192-9. doi: 10.1016/j.jcms.2010.03.019. Epub 2010 May 7.; Chiapasco M, Giammattei M, Carmagnola D, Autelitano L, Rabbiosi D, Dellavia C. Iliac crest fresh-frozen allografts and autografts in maxillary and mandibular reconstruction: a histologic and histomorphometric evaluation. Minerva Stomatol. 2013 Jan-Feb;62(1-2):3-16. English, Italian.; de Castilho TR, Tortamano P, Marotti J, de Andrade JC Jr, Chilvarquer I, Ximenez ME, Alves MT. Clinical and Histomorphometric Evaluation of Fresh Frozen Bone Allograft in Sinus Lift Surgery. Clin Implant Dent Relat Res. 2016 Feb;18(1):40-50. doi: 10.1111/cid.12234. Epub 2014 Jun 6.; Deluiz D, Oliveira LS, Pires FR, Tinoco EM. Time-dependent changes in fresh-frozen bone block grafts: tomographic, histologic, and histomorphometric findings. Clin Implant Dent Relat Res. 2015 Apr;17(2):296-306. doi: 10.1111/cid.12108. Epub 2013 Jul 9.; Eskan MA, Greenwell H, Hill M, Morton D, Vidal R, Shumway B, Girouard ME. Platelet-rich plasma-assisted guided bone regeneration for ridge augmentation: a randomized, controlled clinical trial. J Periodontol. 2014 May;85(5):661-8. doi: 10.1902/jop.2013.130260. Epub 2013 Jul 29.; Goulet JA, Senunas LE, DeSilva GL, Greenfield ML. Autogenous iliac crest bone graft. Complications and functional assessment. Clin Orthop Relat Res. 1997 Jun;(339):76-81. doi: 10.1097/00003086-199706000-00011.; Holtzclaw D, Toscano N, Eisenlohr L, Callan D. The safety of bone allografts used in dentistry: a review. J Am Dent Assoc. 2008 Sep;139(9):1192-9. doi: 10.14219/jada.archive.2008.0334.; Le B, Rohrer MD, Prasad HS. Screw "tent-pole" grafting technique for reconstruction of large vertical alveolar ridge defects using human mineralized allograft for implant site preparation. J Oral Maxillofac Surg. 2010 Feb;68(2):428-35. doi: 10.1016/j.joms.2009.04.059. Epub 2010 Jan 15. Erratum In: J Oral Maxillofac Surg. 2010 Apr;68(4):953. Prassad, Hari S [corrected to Prasad, Hari S].; Pimentel AC, Napimoga MH, Manzi MR, Sendyk WR. Reconstruction of the edentulous mandible with fresh frozen bone grafts and implants: a 4-year report of a prospective clinical study. Cell Tissue Bank. 2014 Mar;15(1):1-6. doi: 10.1007/s10561-012-9352-y. Epub 2012 Nov 27.; Pelegrine AA, Sorgi da Costa CE, Sendyk WR, Gromatzky A. The comparative analysis of homologous fresh frozen bone and autogenous bone graft, associated or not with autogenous bone marrow, in rabbit calvaria: a clinical and histomorphometric study. Cell Tissue Bank. 2011 Aug;12(3):171-84. doi: 10.1007/s10561-010-9178-4. Epub 2010 May 16.; Schwartz Z, Goldstein M, Raviv E, Hirsch A, Ranly DM, Boyan BD. Clinical evaluation of demineralized bone allograft in a hyaluronic acid carrier for sinus lift augmentation in humans: a computed tomography and histomorphometric study. Clin Oral Implants Res. 2007 Apr;18(2):204-11. doi: 10.1111/j.1600-0501.2006.01303.x.
NCT01641289		2012-05-23			2018-06-13	2012-07-13	2012-07-16	Estimate							2018-06-13	2018-06-14	Actual	2012-07-10	Actual	2012-07-10	2023-06-18	2018-06-30	2014-09-21	Actual	2014-09-21	2014-09-13	Actual	2014-09-13		Interventional			Paracetamol Effect on Oxidative Stress and Renal Function in Severe Malaria	Paracetamol Effect on Oxidative Stress and Renal Function in Severe Falciparum Malaria With Intravascular Haemolysis: A Randomised Controlled Clinical Trial	Completed		Not Applicable	62	Actual	University of Oxford		2			FALSE				FALSE													00:11:24.400000	00:11:24.400000	OTHER							12		>50kg: Paracetamol 1gm PO/NG q6hourly for 72 hours and febrile for 24 hours (maximum total dose 4g/24 hours) plus intravenous Artesunate <50kg: Paracetamol 12.5-15mg/kg/dose q6hourly for 72 hours and febrile for 24 hours (maximum total dose 5 doses/24hours;75mg/kg) plus intravenous Artesunate; No paracetamol + Intravenous Artesunate If temperature > 40¬∞C, ibuprofen PO/PR will be administered in the absence of renal impairment and dehydration; 500mg paracetamol PO/PR will be administered in the presence of renal impairment or dehydration. Dengue testing will be done prior to the administration of ibuprofen.	>50kg: Paracetamol 1gm PO/NG q6hourly for 72hours and afebrile for 24h (maximum total dose 4g/24 hours) plus intravenous Artesunate <50kg: Paracetamol 12.5-15mg/kg/dose q6hourly for 72hours and afebrile for 24h (maximum total dose 5 doses/24hours;75mg/kg) plus intravenous Artesunate; No paracetamol + Intravenous Artesunate If temperature > 40¬∞C, ibuprofen PO/PR will be administered in the absence of renal impairment and dehydration; 500mg paracetamol PO/PR will be administered in the presence of renal impairment or dehydration. Dengue testing will be done prior to the administration of ibuprofen.			29538635	Plewes K, Kingston HWF, Ghose A, Wattanakul T, Hassan MMU, Haider MS, Dutta PK, Islam MA, Alam S, Jahangir SM, Zahed ASM, Sattar MA, Chowdhury MAH, Herdman MT, Leopold SJ, Ishioka H, Piera KA, Charunwatthana P, Silamut K, Yeo TW, Lee SJ, Mukaka M, Maude RJ, Turner GDH, Faiz MA, Tarning J, Oates JA, Anstey NM, White NJ, Day NPJ, Hossain MA, Roberts Ii LJ, Dondorp AM. Acetaminophen as a Renoprotective Adjunctive Treatment in Patients With Severe and Moderately Severe Falciparum Malaria: A Randomized, Controlled, Open-Label Trial. Clin Infect Dis. 2018 Sep 14;67(7):991-999. doi: 10.1093/cid/ciy213.
NCT03996772		2019-06-03			2021-02-17	2019-06-21	2019-06-25	Actual							2021-02-17	2021-02-18	Actual	2019-06-03	Actual	2019-06-03	2023-02-21	2021-02-28	2022-11-30	Anticipated	2022-11-30	2022-05-31	Anticipated	2022-05-31		Interventional	PRESTIGE-AF		PREvention of STroke in Intracerebral haemorrhaGE Survivors With Atrial Fibrillation	PREvention of STroke in Intracerebral haemorrhaGE Survivors With Atrial Fibrillation (PRESTIGE-AF)	Unknown status	Recruiting	Phase 3	654	Anticipated	Imperial College London		2			FALSE				TRUE	FALSE	FALSE						The data will be available to PRESTIGE-AF collaborators from end of data collection and will be available throughout the archive period (15 years) through the archive system.	According to Study Protocol		Yes	IPD will be available to PRESTIGE-AF collaborators who are listed in the collaborators section. This is necessary to undertake the work as stipulated in the Grant Agreement with the European Union for this Project.	00:43:16	00:43:16	OTHER							18		If the patient is randomized in this arm, a direct oral anticoagulant (DOAC) included: Direct thrombin inhibitor: Dabigatran Factor Xa inhibitors: Apixaban or Rivaroxaban or Edoxaban will be prescribed to the patient. Choice and dose of DOAC treatment as well as the use of concomitant medication during the study treatment will be at the Principal Investigator¬¥s discretion within the spectrum of licensed doses labelled for stroke prevention in atrial fibrillation patients in Europe following the Summary of Product Characteristics.; If the patient is randomized in this arm investigators will use their best judgment to decide upon the prescription of an antiplatelet drug of their choice or no such therapy	Factor Xa Inhibitor; Direct Thrombin Inhibitor; Factor Xa Inhibitor; Factor Xa Inhibitor			34022170	Li L, Poon MTC, Samarasekera NE, Perry LA, Moullaali TJ, Rodrigues MA, Loan JJM, Stephen J, Lerpiniere C, Tuna MA, Gutnikov SA, Kuker W, Silver LE, Al-Shahi Salman R, Rothwell PM. Risks of recurrent stroke and all serious vascular events after spontaneous intracerebral haemorrhage: pooled analyses of two population-based studies. Lancet Neurol. 2021 Jun;20(6):437-447. doi: 10.1016/S1474-4422(21)00075-2. Erratum In: Lancet Neurol. 2021 Jun 9;:
NCT03883113		2019-02-21	2020-12-04		2021-03-17	2019-03-18	2019-03-20	Actual	2021-03-17	2021-03-18	Actual				2021-03-17	2021-03-18	Actual	2019-06-03	Actual	2019-06-03	2023-03-21	2021-03-31	2020-04-17	Actual	2020-04-17	2019-12-16	Actual	2019-12-16		Interventional			Efficacy of MVA-NP+M1 in the Influenza H3N2 Human Challenge Model	Efficacy of MVA-NP+M1 in the Influenza H3N2 Human Challenge Model	Completed		Phase 2	145	Actual	Vaccitech (UK) Limited		2			FALSE				TRUE	TRUE	FALSE											00:43:40.400000	00:43:40.400000	INDUSTRY						137	18	55	Vaccination administered: MVA-NP+M1 (IM injection, 0.5 ml, 1.5 x10^8 pfu.); Challenge Virus administered: H3N2 (nasal spray, 0.5 ml, 1.0x10^6 TCID50/ml); Vaccination administered: Sodium Chloride (IM injection, 0.5 ml, 0.9%); Challenge Virus administered: H3N2 (nasal spray, 0.5 ml, 1.0x10^6 TCID50/ml)	Trial Vaccine; Sodium Chloride Placebo; Challenge Agent	0.1711; 0.1654; 0.1711; 1; 0.143; 0.3504; 0.5558; 0.6534; 0.5485; 0.6753; 0.711; 0.4689; 0.5001; 0.6799; 0.5911				The study was conducted at the SGS Clinical Pharmacology Unit in Antwerp, Belgium.	105	2	0	56
NCT00873704		2009-03-31			2015-10-11	2009-03-31	2009-04-02	Estimate							2015-10-11	2015-10-14	Estimate	2023-03-09		2009-03-31	2023-10-15	2015-10-31	2023-06-10	Actual	2010-06-30	2023-05-10	Actual	2010-05-31		Interventional			Supplemental Oxygen in Vascular Surgery	Supplemental Postoperative Oxygen and the Risk of Surgical Wound Infection in a Vascular Surgery Population: A Randomized Controlled Trial	Completed		Not Applicable	274	Actual	North Karelia Central Hospital		2			FALSE				FALSE													00:44:59.600000	00:44:59.600000	OTHER							18	110	recieves supplemental oxygen postoperatively; treated as usual without supplemental oxygen				21476113	Turtiainen J, Saimanen EI, Partio TJ, Makinen KT, Reinikainen MT, Virkkunen JJ, Vuorio KS, Hakala T. Supplemental postoperative oxygen in the prevention of surgical wound infection after lower limb vascular surgery: a randomized controlled trial. World J Surg. 2011 Jun;35(6):1387-95. doi: 10.1007/s00268-011-1090-y.
NCT03595553		2018-06-11	2022-11-16		2023-03-01	2018-07-11	2018-07-23	Actual	2023-03-01	2023-03-03	Actual				2023-03-01	2023-03-03	Actual	2019-01-28	Actual	2019-01-28	2023-03-23	2023-03-31	2021-11-17	Actual	2021-11-17	2021-11-17	Actual	2021-11-17		Interventional	Ri-CoDIFy 1		Comparison of Ridinilazole Versus Vancomycin Treatment for Clostridium Difficile Infection	A Phase 3, Randomized, Double-blind, Active Controlled Study to Compare the Efficacy and Safety of Ridinilazole (200 mg, Bid) for 10 Days With Vancomycin (125 mg, Qid) for 10 Days in the Treatment of Clostridium Difficile Infection (CDI)	Completed		Phase 3	759	Actual	Summit Therapeutics		2			FALSE				FALSE	TRUE	FALSE									No		00:45:17	00:45:17	INDUSTRY						450	18		ridinilazole 200mg bid; vancomycin 125 mg qid	ridinilazole (200 mg bid); vancomycin (125 mg qid)			30767587	Carlson TJ, Endres BT, Basseres E, Gonzales-Luna AJ, Garey KW. Ridinilazole for the treatment of Clostridioides difficile infection. Expert Opin Investig Drugs. 2019 Apr;28(4):303-310. doi: 10.1080/13543784.2019.1582640. Epub 2019 Feb 26.		241	62	50	267
NCT01648153		2012-07-12			2016-11-18	2012-07-19	2012-07-24	Estimate							2016-11-18	2016-11-21	Estimate	2023-08-12		2012-08-31	2023-11-16	2016-11-30	2023-01-14	Actual	2014-01-31	2023-09-13	Actual	2013-09-30		Interventional	T2DM		Investigate the Efficacy and Safety of GSK1070806 in Obese Subjects With T2DM	A Single Blind (Sponsor-unblinded), Placebo-controlled, Parallel-group Study to Investigate the Efficacy and Safety of GSK1070806 in the Treatment of Obese Subjects With T2DM.	Completed		Phase 2	37	Actual	GlaxoSmithKline		3			FALSE				FALSE											Yes	Patient-level data for this study will be made available through www.clinicalstudydatarequest.com following the timelines and process described on this site.	00:13:09.300000	00:13:09.300000	INDUSTRY							18	70	TwoIV administrations of 0.25mg/kg GSK1070806 4weeks apart; Two IV administrations of 5mg/kg of GSK1070806 4 weeks apart; Two IV administrations of saline 4 weeks apart	To investigate the efficacy and biomarker changes of GSK1070806 after 0.25mg/kg IV administration; To compare the efficacy and biomarker changes between placebo and active groups; To investigate the efficacy and biomarker changes of GSK1070806 after 5mg/kg IV administration			26930607	McKie EA, Reid JL, Mistry PC, DeWall SL, Abberley L, Ambery PD, Gil-Extremera B. A Study to Investigate the Efficacy and Safety of an Anti-Interleukin-18 Monoclonal Antibody in the Treatment of Type 2 Diabetes Mellitus. PLoS One. 2016 Mar 1;11(3):e0150018. doi: 10.1371/journal.pone.0150018. eCollection 2016.
NCT04075877		2019-07-09			2020-11-10	2019-08-30	2019-09-03	Actual							2020-11-10	2020-11-13	Actual	2020-01-10	Actual	2020-01-10	2023-01-20	2020-01-31	2021-07-30	Anticipated	2021-07-30	2021-07-30	Anticipated	2021-07-30		Interventional	FOCUS		FOCUS for Pediatric Sickle Cell Disease and Cancer	FOCUS: Feasibility, Acceptability, and Pilot of an Intervention to Improve Functioning in Adolescents With Sickle Cell Disease and Cancer	Unknown status	Recruiting	Not Applicable	60	Anticipated	Georgia State University		2			FALSE				FALSE	FALSE	FALSE									No		00:46:56.200000	00:46:56.200000	OTHER							12	18	Participants will complete a baseline survey battery and learn about The Hero's Journey. Starting at hospital discharge for 10 days, they will do the following: 1) identify which stage of The Hero's Journey they are experiencing; 2) take a picture of something good and write a caption describing the picture and provide advice; and 3) take a picture of something difficult or challenging during the day and write a caption for the photo and provide advice. Daily text messages will remind participants to take the photographs, write the advice captions, upload both to the server, as well as to take a very brief daily survey. At the conclusion of day 10, participants will be asked to review their photos and captions and provide final advice in the form of a letter to other adolescents with SCD or cancer. Finally, they will complete a post-intervention battery.; In a 30-min visit (in person or virtual) with adolescents during hospitalizations, we will have participants complete a baseline survey battery. Daily text messages will remind participants to take a very brief daily survey. At the conclusion of day 10, participants will complete a post-intervention battery.	See prior section.
NCT01017094		2009-11-17			2009-11-19	2009-11-19	2009-11-20	Estimate							2009-11-19	2009-11-20	Estimate	2023-09-07		2007-09-30	2023-11-09	2009-11-30	2023-11-09	Actual	2009-11-30	2023-06-08	Actual	2008-06-30		Interventional			Pin Site Infection Prevention for Open Tibial Fracture	Can Silversulfadiazine Prevent Pin-site Infection in Open Tibial Fracture?: A Randomized Controlled Trial	Completed		Phase 3	30	Actual	Prince of Songkla University		1			FALSE				FALSE													00:47:07	00:47:07	OTHER							15	60	local application	apply once a day
NCT03966781		2019-01-13			2020-07-08	2019-05-25	2019-05-29	Actual							2020-07-08	2020-07-10	Actual	2019-10-01	Actual	2019-10-01	2023-07-20	2020-07-31	2021-10-01	Anticipated	2021-10-01	2021-04-01	Anticipated	2021-04-01		Interventional	SCHOKE		Extracorporeal Shock Wave Lithotripsy and Endotherapy for Pain in Chronic Pancreatitis	A Randomized, Single-blinded, Single-center, Parallel-group, Sham-controlled, Prospective Trial of Combined Extracorporeal Shock Wave Lithotripsy and Endotherapy for Pain in Chronic Pancreatitis	Unknown status	Active, not recruiting	Not Applicable	106	Actual	Asian Institute of Gastroenterology, India		2			FALSE				TRUE	FALSE	FALSE									Undecided		00:49:48.300000	00:49:48.300000	OTHER							18		Patients enrolled in the active treatment group will be subjected to ESWL followed by ERCP and pancreatic duct stenting.; Patients enrolled in the sham treatment group will be subjected to sham ESWL followed by sham ERCP with no pancreatic duct intervention.	ESWL will be conducted under epidural anesthesia. For epidural anesthesia, bupivacaine will be used to block the T6-T12 spinal segments. The patient's eyes will be lightly covered all along the procedure. Once epidural anesthesia is achieved, the patient will be given a light sedation and ESWL will be performed using a Dornier dual focus lithotripsy system providing a maximum of 5000 at the rate of 90 shocks per minute in over 1-2 days.; Once ESWL is over, an endoscopic pancreatic sphincterotomy will be performed and complete stone removal will be attempted with subsequent stenting of the pancreatic duct in the presence of a pancreatic stricture (not detected on MRCP prior to enrolment) or in case of incomplete stone removal; In the sham/control group, patients will be given a transient superficial pin-prick sensation to give the feel of epidural anesthesia. After that the lithotripsy machine the will be switched on, without establishing any form of contact with the patients body.; Following sham ESWL patientswill be subjected to sham ERCP to examine the papillary area, but no pancreatic ductal intervention will be performed.			32299454	Olesen SS, Drewes AM, Gaud R, Tandan M, Lakhtakia S, Ramchandani M, Rao GV, Reddy DN, Talukdar R. Combined extracorporeal shock wave lithotripsy and endoscopic treatment for pain in chronic pancreatitis (SCHOKE trial): study protocol for a randomized, sham-controlled trial. Trials. 2020 Apr 16;21(1):338. doi: 10.1186/s13063-020-04296-0.
NCT00923312		2009-06-16			2018-03-19	2009-06-16	2009-06-18	Estimate							2018-03-19	2018-03-20	Actual	2023-05-09		2009-05-31	2023-10-13	2013-10-31	2023-05-14	Actual	2014-05-31	2023-02-12	Actual	2012-02-29		Interventional			Trial of an RNActive¬Æ-Derived Cancer Vaccine in Stage IIIB/IV Non Small Cell Lung Cancer (NSCLC)	Safety and Efficacy Phase I/IIa Trial of an RNActive¬Æ-Derived Cancer Vaccine in Stage IIIB/IV Non Small Cell Lung Cancer (NSCLC)	Completed		Phase 1/Phase 2	46	Actual	CureVac		1			FALSE				TRUE													00:50:08.400000	00:50:08.400000	INDUSTRY							18	75	CV9201 is composed of five formulated mRNAs (drug product components) encoding antigens that are overexpressed or exclusively expressed in NSCLC cells.	CV9201 is a vaccine consisting of five drug product components. Treatment will be administered on 5 timepoints.			21150709	Fotin-Mleczek M, Duchardt KM, Lorenz C, Pfeiffer R, Ojkic-Zrna S, Probst J, Kallen KJ. Messenger RNA-based vaccines with dual activity induce balanced TLR-7 dependent adaptive immune responses and provide antitumor activity. J Immunother. 2011 Jan;34(1):1-15. doi: 10.1097/CJI.0b013e3181f7dbe8.
NCT00886106		2009-04-21			2009-11-17	2009-04-21	2009-04-22	Estimate							2009-11-17	2009-11-18	Estimate	2023-06-09		2009-06-30	2023-11-09	2009-11-30	2023-03-10	Anticipated	2010-03-31	2023-12-09	Anticipated	2009-12-31		Interventional	RemiAnes 1		The Effect of High-dose Remifentanil on Established Capsaicin-induced Hyperalgesia in Human Volunteers	The Effect of High-dose Remifentanil on Established Capsaicin-induced Hyperalgesia in Human Volunteers	Unknown status	Recruiting	Phase 4	24	Anticipated	Medical University of Vienna		2			FALSE				FALSE													00:51:04.100000	00:51:04.100000	OTHER							19	40	Remifentanil; Midazolam	Remifentanil (Ultiva¬Æ; Glaxo-Smith-Kline; Vienna, Austria) will be applied intravenously during 60 minutes through a dedicated infusion pump (TCI Alaris PK Syringe Pump, Cardinal Health, Baesweiler, Germany), with a Target Controlled Infusion (following the integrated software algorithm by Minto), reaching the initial 18ng/ml plasma concentration in 180 seconds. This corresponds to circa 0.7 ¬µg kg-1 min-1; Midazolam (Dormicum¬Æ; Roche; Vienna, Austria) will be applied intravenously as active placebo at a dose of 15 ¬µg kg-1 min-1 over 5 minutes to mimic typical central nervous side effects of remifentanil
NCT00941460		2009-07-16			2014-08-13	2009-07-16	2009-07-17	Estimate							2014-08-13	2014-08-15	Estimate	2023-09-09		2009-09-30	2023-08-14	2014-08-31	2023-06-13	Actual	2013-06-30	2023-06-13	Actual	2013-06-30		Interventional	DIRECTOR		Comparison of Two Dosing Regimens of Temozolomide in Patients With Progressive or Recurrent Glioblastoma	Dose-intensified Rechallenge With Temozolomide, One Week On One Week Off Versus Three Weeks On One Week Off in Patients With Progressive or Recurrent Glioblastoma	Completed		Phase 2	105	Actual	Heidelberg University		2			FALSE				FALSE													00:51:29.700000	00:51:29.700000	OTHER							18	80	One week on temozolomide is followed by a week without temozolomide.; Temozolomide is given over 3 weeks, followed by a week without temozolomide.	initial dose 120 mg/m2 in arm A; initial dose 80 mg/m2 in arm B
NCT04754295		2021-02-02			2022-05-03	2021-02-11	2021-02-15	Actual							2022-05-03	2022-05-04	Actual	2021-03-01	Actual	2021-03-01	2023-05-22	2022-05-31	2021-11-30	Actual	2021-11-30	2021-10-31	Actual	2021-10-31		Interventional			Goal-directed Therapy in Neurosurgery.	Effect of Goal-directed Fluid Management Guided by Non-invasive Device on Incidence of Postoperative Complications in Neurosurgery: Pilot Study	Completed		Not Applicable	34	Actual	Brno University Hospital		2			FALSE				TRUE	FALSE	FALSE									No		00:55:07.700000	00:55:07.700000	OTHER							18		In this arm standard monitoring of vital signs will be used during operation.; A non-invasive hemodynamic monitor STARLINK‚Ñ¢SV will be used in addition to standard monitoring.	Administration of fluids and vasoactive drugs guided by non-invasive haemodynamic monitoring; Administration of fluids and vasoactive drugs guided by standard vital signs monitoring
NCT04269915		2020-02-10			2023-02-16	2020-02-13	2020-02-17	Actual							2023-02-16	2023-02-17	Actual	2020-08-12	Actual	2020-08-12	2023-02-23	2023-02-28	2022-12-12	Actual	2022-12-12	2022-04-14	Actual	2022-04-14		Interventional			Single-sex Female Controlled Human Schistosomiasis Mansoni Infection	Establishing a Female-only Controlled Human Schistosoma Mansoni Infection Model: a Safety and Dose Finding Study (CoHSI2)	Completed		Not Applicable	13	Actual	Leiden University Medical Center		1			FALSE				TRUE	FALSE	FALSE									Undecided		00:57:18.600000	00:57:18.600000	OTHER							18	45	Volunteers will be exposed to escalating doses of female Schistosoma mansoni cercariae	Viable female Schistosoma mansoni cercariae of the Puerto Rican strain
NCT00254033		2005-11-10			2017-04-26	2005-11-10	2005-11-15	Estimate							2017-04-26	2017-04-28	Actual	2023-10-03		2003-10-31	2023-04-17	2017-04-30	2023-10-06	Actual	2006-10-31					Interventional			Apathy Associated With Alzheimer's Disease	The Role of the Dopaminergic Brain Reward System in Apathy Associated With Alzheimer's Disease	Completed		Phase 4	40		Sunnybrook Health Sciences Centre					FALSE																	00:17:01.300000	00:17:01.300000	OTHER							55						18591575	Lanctot KL, Herrmann N, Black SE, Ryan M, Rothenburg LS, Liu BA, Busto UE. Apathy associated with Alzheimer disease: use of dextroamphetamine challenge. Am J Geriatr Psychiatry. 2008 Jul;16(7):551-7. doi: 10.1097/JGP.0b013e318170a6d1.
NCT03968497		2019-05-24			2019-06-04	2019-05-29	2019-05-30	Actual							2019-06-04	2019-06-06	Actual	2018-09-11	Actual	2018-09-11	2023-06-19	2019-06-30	2018-11-16	Actual	2018-11-16	2018-11-16	Actual	2018-11-16		Interventional	G-PAIN		Impact of Gender on Perceived Postoperative Pain	Impact of Investigator Gender on Perceived Pain Intensity After Acute or Scheduled Surgery	Completed		Not Applicable	247	Actual	Lund University		1			FALSE				FALSE	FALSE	FALSE											00:59:41.800000	00:59:41.800000	OTHER							18		Postoperative pain evaluation by a female and a male investigator, respectively at approximately 15-minute intervals.	Postoperative pain evaluation by a female investigator by using visual analogue scale, numeric rating scale and Painmatcher¬Æ.; Postoperative pain evaluation by a male investigator by using visual analogue scale, numeric rating scale and Painmatcher¬Æ.
NCT00258947		2005-11-24			2012-01-30	2005-11-24	2005-11-28	Estimate							2012-01-30	2012-02-01	Estimate	2023-09-05		2005-09-30	2023-01-12	2012-01-31	2023-01-07	Actual	2007-01-31	2023-12-06	Actual	2006-12-31		Interventional			Evaluation of Take and Safety of a Smallpox Vaccine in Healthy Young Adults	Take Evaluation and Safety of Smallpox Vaccine (LISTER Strain) in Na√Øve Healthy Adults.	Completed		Phase 2	230	Actual	Sanofi					FALSE				FALSE													00:24:17.600000	00:24:17.600000	INDUSTRY							18	25
NCT00718289		2008-07-16			2008-07-17	2008-07-17	2008-07-18	Estimate							2008-07-17	2008-07-18	Estimate	2023-03-07		2007-03-31	2023-07-08	2008-07-31	2023-11-07	Actual	2007-11-30	2023-11-07	Actual	2007-11-30		Interventional			Citrate- Versus Acetate-Based Dialysate in Bicarbonate Haemodialysis: Consequences on Haemodynamics, Coagulation, Acid-Base Status and Electrolytes	Citrate- Versus Acetate-Based Dialysate in Bicarbonate Haemodialysis: Consequences on Haemodynamics, Coagulation, Acid-Base Status and Electrolytes	Completed		Phase 4	25	Actual	Ospedale Regionale di Locarno		2			FALSE				FALSE													00:08:17.100000	00:08:17.100000	OTHER							18		Citrate dialysate for haemodialysis; Acetate dialysate	dialysis fluid composition for Citrate (C) and Acetate (A): acetate [3.0 mmol/L in A and 0.3 in C], citrate [0 mmol/L in A and 0.8 in C]; dialysis fluid composition for Citrate (C) and Acetate (A): acetate [3.0 mmol/L in A and 0.3 in C], citrate [0 mmol/L in A and 0.8 in C]			19265544	Gabutti L, Lucchini B, Marone C, Alberio L, Burnier M. Citrate- vs. acetate-based dialysate in bicarbonate haemodialysis: consequences on haemodynamics, coagulation, acid-base status, and electrolytes. BMC Nephrol. 2009 Mar 5;10:7. doi: 10.1186/1471-2369-10-7.
NCT00902798		2009-05-13			2020-04-10	2009-05-13	2009-05-15	Estimate							2020-04-10	2020-04-13	Actual	2023-08-10	Actual	2010-08-31	2023-04-20	2020-04-30	2023-06-17	Actual	2017-06-30	2023-04-16	Actual	2016-04-30		Interventional	Perspectives		Cognitive Enhancement Therapy for Adult Autism Spectrum Disorder	Cognitive Enhancement Therapy for Adult Autism Spectrum Disorder	Completed		Not Applicable	54	Actual	University of Pittsburgh		2			FALSE				FALSE	FALSE	FALSE									Yes	Data will be shared through the National Database for Autism Research	00:08:48	00:08:48	OTHER							16	45	This research treatment aims to help with problems in thinking, planning, and socialization. Participants begin with cognitive training using computer software programs. They also participate in a small social-cognitive group to learn about their condition and how to act wisely in social situations by developing the abilities needed to understand another person's perspective, evaluate social contexts, and be foresightful. Time commitment: about 3¬Ω hours per week; Location: Pittsburgh, PA only; This research treatment uses individual supportive therapy to help adults learn about autism spectrum disorder, manage their emotions and stress, improve their social skills, and cope with everyday problems. Participants will learn about the impact of stress on their lives, and how to identify their own early cues of distress and apply effective coping strategies. Time commitment: about 1 hour per week; Location: Pittsburgh, PA only	An 18-month comprehensive, small group approach for the remediation of cognitive deficits in neurodevelopmental disorders consisting of individual sessions and 45 group training sessions in social cognition that are integrated with approximately 60 hours of computer assisted training in attention, memory, and problem solving skills.; An 18-month intervention that uses individual supportive therapy to help adults learn about autism spectrum disorder, manage their emotions and stress, improve their social skills, and cope with everyday problems. Participants will learn about the impact of stress on their lives, and how to identify their own early cues of distress and apply effective coping strategies.			15351765; 17158490; 17055227; 29286586	Hogarty GE, Flesher S, Ulrich R, Carter M, Greenwald D, Pogue-Geile M, Kechavan M, Cooley S, DiBarry AL, Garrett A, Parepally H, Zoretich R. Cognitive enhancement therapy for schizophrenia: effects of a 2-year randomized trial on cognition and behavior. Arch Gen Psychiatry. 2004 Sep;61(9):866-76. doi: 10.1001/archpsyc.61.9.866.; Hogarty GE, Greenwald DP, Eack SM. Durability and mechanism of effects of cognitive enhancement therapy. Psychiatr Serv. 2006 Dec;57(12):1751-7. doi: 10.1176/ps.2006.57.12.1751.; Eack SM, Hogarty GE, Greenwald DP, Hogarty SS, Keshavan MS. Cognitive enhancement therapy improves emotional intelligence in early course schizophrenia: preliminary effects. Schizophr Res. 2007 Jan;89(1-3):308-11. doi: 10.1016/j.schres.2006.08.018. Epub 2006 Oct 19.; Eack SM, Hogarty SS, Greenwald DP, Litschge MY, Porton SA, Mazefsky CA, Minshew NJ. Cognitive enhancement therapy for adult autism spectrum disorder: Results of an 18-month randomized clinical trial. Autism Res. 2018 Mar;11(3):519-530. doi: 10.1002/aur.1913. Epub 2017 Dec 29.
NCT00724997		2008-07-28			2009-12-07	2008-07-28	2008-07-30	Estimate							2009-12-07	2009-12-08	Estimate	2023-03-07		2007-03-31	2023-12-09	2009-12-31	2023-08-08	Actual	2008-08-31	2023-07-08	Actual	2008-07-31		Interventional	GHBCS-01		Randomized, Double-blind, Placebo-controlled, Phase I Dose-escalation Study of Single Dose GHB01L1 in Healthy Volunteers	Randomized, Double-blind, Placebo-controlled, Phase I Dose-escalation Study of Single Dose GHB01L1 in Healthy Volunteers	Completed		Phase 1	48	Actual	AVIR Green Hills Biotechnology AG		5			FALSE				TRUE													00:08:54.800000	00:08:54.800000	INDUSTRY							18	50	dose level I: 6.4 log10 TCID50/volunteer, 8 volunteers randomized at a ratio of 6:2 for GHB01L1 or placebo; dose level II: 6.7 log10 TCID50/volunteer, 8 volunteers randomized at a ratio of 6:2 for GHB01L1 or placebo; dose level III: 7.0 log10 TCID50/volunteer, 8 volunteers randomized at a ratio of 6:2 for GHB01L1 or placebo; dose level IV: 7.4 log10 TCID50/volunteer, 8 volunteers randomized at a ratio of 6:2 for GHB01L1 or placebo; dose level V: 7.7 log10 TCID50/volunteer, 16 volunteers randomized at a ratio of 6:2 for GHB01L1 or placebo	Study medication administered as a single intranasal aerosol (520ul) at doses of 6.4 log10, 6.7 log10, 7.0 log10, 7.4 log10 and 7.7 log10 TCID50/volunteer			24560674; 20039806	Morokutti A, Muster T, Ferko B. Intranasal vaccination with a replication-deficient influenza virus induces heterosubtypic neutralising mucosal IgA antibodies in humans. Vaccine. 2014 Apr 7;32(17):1897-900. doi: 10.1016/j.vaccine.2014.02.009. Epub 2014 Feb 22.; Wacheck V, Egorov A, Groiss F, Pfeiffer A, Fuereder T, Hoeflmayer D, Kundi M, Popow-Kraupp T, Redlberger-Fritz M, Mueller CA, Cinatl J, Michaelis M, Geiler J, Bergmann M, Romanova J, Roethl E, Morokutti A, Wolschek M, Ferko B, Seipelt J, Dick-Gudenus R, Muster T. A novel type of influenza vaccine: safety and immunogenicity of replication-deficient influenza virus created by deletion of the interferon antagonist NS1. J Infect Dis. 2010 Feb 1;201(3):354-62. doi: 10.1086/649428.
NCT01074775		2010-02-23			2010-02-23	2010-02-23	2010-02-24	Estimate							2010-02-23	2010-02-24	Estimate	2023-09-06		2006-09-30	2023-02-10	2010-02-28	2023-09-07	Actual	2007-09-30	2023-09-07	Actual	2007-09-30		Interventional	UBC-INNATE01		Human Innate Immune Responses To Mycobacterial Aerodigestive Tract Infection	An Investigation Of In Vivo Human Innate Immune Responses To Mycobacterial Aerodigestive Tract Infection	Completed		Not Applicable	7	Actual	St George's, University of London		1			FALSE				FALSE													00:09:06	00:09:06	OTHER							18	45	Recipients of three challenge infections with oral M bovis	Oral delivery of 100mg viable M bovis (approximately 10,000,000 viable bacilli) in 5mL 1.5% sodium glutamate solution on three occasions on days 0, 28 and 49
NCT05060705		2021-09-24			2022-05-11	2021-09-28	2021-09-29	Actual							2022-05-11	2022-05-13	Actual	2023-12-22	Anticipated	2022-12-31	2023-05-22	2022-05-31	2023-11-23	Anticipated	2023-11-30	2023-04-23	Anticipated	2023-04-30		Interventional			Efesovir (FS-1) for COVID-19, Phase 2	Randomized Controlled Open Study of Safety and Preliminary Efficiency of the Drug "Efesovir" (Oral Solution) for Coronavirus Infection (COVID-19)	Not yet recruiting		Phase 2	62	Anticipated	Scientific Center for Anti-infectious Drugs, Kazakhstan		2			FALSE				FALSE	FALSE	FALSE						2022	written request	http://scaid.kz/	Yes	all individual participant Data (IPD )that underlie results in a publication	00:09:22.700000	00:09:22.700000	INDUSTRY							18	59	The patients of experimental arm take study drug Efesovir twice a day as an antiviral therapy in dose 0.125 ml / kg. Daily dose of Efesovir: 0.250 ml / kg. Duration of treatment is 5 - 10 days, depending on the severity of the disease.; The patients are treated with the antiviral drug "Remdesivir" in dose 200 mg intravenously on the 1st day, then by 100 mg intravenously daily for 5 - 10 days, depending on the severity of the disease.	Antiviral therapy of COVID19 with Efesovir oral solution in dose 0.125 ml / kg two times per day. Duration of treatment is 5 - 10 days, depending on the severity of the disease.
NCT00895466		2009-05-06			2009-05-07	2009-05-07	2009-05-08	Estimate							2009-05-07	2009-05-08	Estimate	2023-10-08		2008-10-31	2023-05-09	2009-05-31				2023-12-09		2009-12-31		Interventional			Efficacy and Safety Study of the Therapeutic Vaccine PEP223 in Prostate Cancer Patients	A Phase I-II Open Label Clinical Trial, Evaluating the Efficacy and Safety of Administration of the Therapeutic Vaccine PEP-223/CoVaccine HT, to Hormone Treatment na√Øve, Immunocompetent Subjects With T1-3, N0-1/x, M0 Prostate Cancer, Eligible for Hormone Therapy.	Unknown status	Recruiting	Phase 1/Phase 2	12	Anticipated	Pepscan Therapeutics					FALSE				TRUE													00:09:29.800000	00:09:29.800000	INDUSTRY
NCT00260312		2005-11-29			2005-11-29	2005-11-29	2005-12-01	Estimate							2005-11-29	2005-12-01	Estimate	2023-08-01		2001-08-31	2023-01-04	2004-01-31	2023-01-03		2003-01-31					Interventional			Study of Inactivated Poliovirus Vaccine Given at an Earlier Schedule With Shorter Intervals	Randomized Placebo-Controlled Trial of Inactivated Poliovirus Vaccine in Cuba	Completed		Not Applicable	300		Pan American Health Organization					FALSE																	00:25:28.100000	00:25:28.100000	OTHER							6	2					17429085	Cuba IPV Study Collaborative Group. Randomized, placebo-controlled trial of inactivated poliovirus vaccine in Cuba. N Engl J Med. 2007 Apr 12;356(15):1536-44. doi: 10.1056/NEJMoa054960.
NCT05084937		2021-09-27			2022-06-28	2021-10-07	2021-10-20	Actual							2022-06-28	2022-07-01	Actual	2021-11-01	Actual	2021-11-01	2023-06-22	2022-06-30	2023-12-26	Anticipated	2026-12-31	2023-12-26	Anticipated	2026-12-31		Interventional	CeliCAT		Celiac Disease in Childhood-Adulthood Transition	Celiac Disease in Childhood-Adulthood Transition (CeliCAT)	Enrolling by invitation		Not Applicable	400	Anticipated	Tampere University Hospital		2			FALSE				FALSE	FALSE	FALSE									No		00:04:45.100000	00:04:45.100000	OTHER							13	19	With the help of CeliCAT form	Systematic summary to support transition
NCT00516321		2007-08-13	2012-03-22		2013-10-10	2007-08-13	2007-08-15	Estimate	2012-06-21	2012-07-30	Estimate				2013-10-10	2013-11-05	Estimate	2023-10-07		2007-10-31	2023-08-12	2012-08-31	2023-05-11	Actual	2011-05-31	2023-04-11	Actual	2011-04-30		Interventional			Eltrombopag To Initiate And Maintain Interferon Antiviral Treatment To Subjects With Hepatitis C Related Liver Disease	Randomised, Placebo-controlled, Multi-centre Study to Assess the Efficacy and Safety of Eltrombopag in Thrombocytopenic Subjects With Hepatitis C Virus (HCV) Infection Who Are Otherwise Eligible to Initiate Antiviral Therapy (Peginterferon Alfa-2a Plus Ribavirin	Completed		Phase 3	687	Actual	GlaxoSmithKline					FALSE				FALSE													00:12:54.600000	00:12:54.600000	INDUSTRY						3783	18			25, 50, 75, 100 mg tablets taken once daily orally; matched placebo taken once daily orally	0.0064	95	26173631; 25777337; 24126097	Saleh MI, Obeidat AR, Anter HA, Khanfar AA. Eltrombopag dose predictors in thrombocytopenic subjects with hepatitis C virus infection. Clin Exp Pharmacol Physiol. 2015 Oct;42(10):1030-5. doi: 10.1111/1440-1681.12451.; Giannini EG, Afdhal NH, Sigal SH, Muir AJ, Reddy KR, Vijayaraghavan S, Elkashab M, Romero-Gomez M, Dusheiko GM, Iyengar M, Vasey SY, Campbell FM, Theodore D. Non-cirrhotic thrombocytopenic patients with hepatitis C virus: Characteristics and outcome of antiviral therapy. J Gastroenterol Hepatol. 2015 Aug;30(8):1301-8. doi: 10.1111/jgh.12942.; Afdhal NH, Dusheiko GM, Giannini EG, Chen PJ, Han KH, Mohsin A, Rodriguez-Torres M, Rugina S, Bakulin I, Lawitz E, Shiffman ML, Tayyab GU, Poordad F, Kamel YM, Brainsky A, Geib J, Vasey SY, Patwardhan R, Campbell FM, Theodore D. Eltrombopag increases platelet numbers in thrombocytopenic patients with HCV infection and cirrhosis, allowing for effective antiviral therapy. Gastroenterology. 2014 Feb;146(2):442-52.e1. doi: 10.1053/j.gastro.2013.10.012. Epub 2013 Oct 12.		692	132	0	155
NCT00929084		2009-06-24			2019-08-21	2009-06-24	2009-06-26	Estimate							2019-08-21	2019-08-26	Actual	2023-11-09		2009-11-30	2023-08-19	2019-08-31	2023-12-16	Actual	2016-12-31	2023-01-15	Actual	2015-01-31		Interventional			Survivor Stories: Impact on Cancer Patients' Quality of Life and Follow-up	Survivor Stories: Impact on Cancer Patients' Quality of Life and Follow-up	Completed		Not Applicable	228	Actual	Washington University School of Medicine		2			FALSE				TRUE													00:13:01	00:13:01	OTHER							30		Women in the Survivor Stories intervention arm will be given the Survivor Stories Tablet to take home for two weeks at three different time points over a two year period.; Women in the Control Arm will receive standard care.	The Survivor Stories Tablet is a tablet computer where participants can browse an archive of 1-3 minute videotaped survivor stories told by African American Breast Cancer Survivors. Stories contain five main topics: coping, relationships, experiences with the health care system, follow-up care, and quality of life (QOL) living with breast cancer.			35915419; 32298407	Cho B, Perez M, Jeffe DB, Kreuter MW, Margenthaler JA, Colditz GA, Liu Y. Factors associated with initiation and continuation of endocrine therapy in women with hormone receptor-positive breast cancer. BMC Cancer. 2022 Aug 1;22(1):837. doi: 10.1186/s12885-022-09946-x.; Jarvandi S, Perez M, Margenthaler J, Colditz GA, Kreuter MW, Jeffe DB. Improving Lifestyle Behaviors After Breast Cancer Treatment Among African American Women With and Without Diabetes: Role of Health Care Professionals. Ann Behav Med. 2021 Feb 12;55(1):1-13. doi: 10.1093/abm/kaaa020.
NCT00449644		2007-03-16	2013-01-29	2011-06-20	2014-04-10	2007-03-16	2007-03-20	Estimate	2013-06-24	2013-06-25	Estimate	2011-06-20	2011-06-28	Estimate	2014-04-10	2014-04-29	Estimate	2023-06-07		2007-06-30	2023-04-14	2014-04-30	2023-10-12	Actual	2012-10-31	2023-03-10	Actual	2010-03-31		Interventional			TMC207-TiDP13-C208: Anti-bacterial Activity, Safety, and Tolerability of TMC207 in Participants With Multi-drug Resistant Mycobacterium Tuberculosis (MDR-TB).	A Phase II, Placebo-controlled, Double-blind, Randomized Trial to Evaluate the Anti-bacterial Activity, Safety, and Tolerability of TMC207 in Subjects With Newly Diagnosed Sputum Smear-positive Pulmonary Infection With Multi-drug Resistant Mycobacterium Tuberculosis (MDR-TB).	Completed		Phase 2	208	Actual	Janssen Infectious Diseases BVBA		4			FALSE				TRUE													00:14:09.200000	00:14:09.200000	INDUSTRY						924	18	65	TMC207 400mg (4 tablets) once daily for 14 days, 200mg (2 tablets) three times a week for 6 weeks in addition to Background Regimen (BR) for multi-drug resistant tuberculosis (MDR-TB).; Placebo 4 tablets once daily for 14 days, 2 tablets three times a week for 6 weeks in addition to BR for MDR-TB.; TMC207 400mg (4 tablets) once daily for 14 days, 200mg (2 tablets) three times a week for 22 weeks in addition to BR for MDR-TB.; Placebo 4 tablets once daily for 14 days, 2 tablets three times a week for 22 weeks in addition to BR for MDR-TB.	TMC207 400mg (4 tablets) once daily for 14 days, 200mg (2 tablets) three times a week for 6 or 22 weeks.; Placebo 4 tablets once daily for 14 days, 2 tablets three times a week for 6 or 22 weeks.; Background Regimen (BR) of antibacterial drugs used in the treatment of TB according to national TB program and selected at the baseline visit as speciified in the protocol for up to 96 weeks.	0.0034; 0.0001; 0.0022; 0.029; 0.003; 0.237; 0.5564; 0.008; 0.069; 0.035	95.0; 95.0; 95.0; 95.0; 95.0; 95.0; 95.0; 95.0; 95.0; 95.0	19494215; 30024924; 26647431; 25140958	Diacon AH, Pym A, Grobusch M, Patientia R, Rustomjee R, Page-Shipp L, Pistorius C, Krause R, Bogoshi M, Churchyard G, Venter A, Allen J, Palomino JC, De Marez T, van Heeswijk RP, Lounis N, Meyvisch P, Verbeeck J, Parys W, de Beule K, Andries K, Mc Neeley DF. The diarylquinoline TMC207 for multidrug-resistant tuberculosis. N Engl J Med. 2009 Jun 4;360(23):2397-405. doi: 10.1056/NEJMoa0808427.; Meyvisch P, Kambili C, Andries K, Lounis N, Theeuwes M, Dannemann B, Vandebosch A, Van der Elst W, Molenberghs G, Alonso A. Evaluation of six months sputum culture conversion as a surrogate endpoint in a multidrug resistant-tuberculosis trial. PLoS One. 2018 Jul 19;13(7):e0200539. doi: 10.1371/journal.pone.0200539. eCollection 2018.; Pym AS, Diacon AH, Tang SJ, Conradie F, Danilovits M, Chuchottaworn C, Vasilyeva I, Andries K, Bakare N, De Marez T, Haxaire-Theeuwes M, Lounis N, Meyvisch P, Van Baelen B, van Heeswijk RP, Dannemann B; TMC207-C209 Study Group. Bedaquiline in the treatment of multidrug- and extensively drug-resistant tuberculosis. Eur Respir J. 2016 Feb;47(2):564-74. doi: 10.1183/13993003.00724-2015. Epub 2015 Dec 2.; Diacon AH, Pym A, Grobusch MP, de los Rios JM, Gotuzzo E, Vasilyeva I, Leimane V, Andries K, Bakare N, De Marez T, Haxaire-Theeuwes M, Lounis N, Meyvisch P, De Paepe E, van Heeswijk RP, Dannemann B; TMC207-C208 Study Group. Multidrug-resistant tuberculosis and culture conversion with bedaquiline. N Engl J Med. 2014 Aug 21;371(8):723-32. doi: 10.1056/NEJMoa1313865.	This trial consisted of an exploratory stage (Stage 1) and a proof-of-efficacy stage (Stage 2). Different participants were enrolled in each stage. Participants in Stage 2 who met protocol-specified criteria were offered open-label treatment with TMC207 after Week 24 (ie, rollover arm).	194	35	0	76
NCT00415649		2006-12-21			2021-10-28	2006-12-21	2006-12-25	Estimate							2021-10-28	2021-11-01	Actual				2023-10-21	2021-10-31								Interventional			Safety of and Immune Response to an HIV DNA Plasmid Vaccine Followed by HIV Adenoviral Vector Vaccine in Healthy African Adults	A Phase II, Randomized, Placebo-Controlled, Double-Blind Trial to Evaluate the Safety and Immunogenicity of a Multiclade HIV-1 DNA Plasmid Vaccine Followed by Recombinant, Multiclade HIV-1 Adenoviral Vector Vaccine in Healthy Adult Volunteers at Risk for HIV Infection	Withdrawn		Phase 2	0	Actual	National Institute of Allergy and Infectious Diseases (NIAID)		2			FALSE																	00:27:03.700000	00:27:03.700000	NIH							18	50	DNA vaccine at baseline, Month 1, and Month 2, and the adenoviral vector vaccine at Month 6.; Placebo vaccine	Placebo comparator			16362986; 17109335; 11390574	Barouch DH. Rational design of gene-based vaccines. J Pathol. 2006 Jan;208(2):283-9. doi: 10.1002/path.1874.; Catanzaro AT, Koup RA, Roederer M, Bailer RT, Enama ME, Moodie Z, Gu L, Martin JE, Novik L, Chakrabarti BK, Butman BT, Gall JG, King CR, Andrews CA, Sheets R, Gomez PL, Mascola JR, Nabel GJ, Graham BS; Vaccine Research Center 006 Study Team. Phase 1 safety and immunogenicity evaluation of a multiclade HIV-1 candidate vaccine delivered by a replication-defective recombinant adenovirus vector. J Infect Dis. 2006 Dec 15;194(12):1638-49. doi: 10.1086/509258. Epub 2006 Nov 8. Erratum In: J Infect Dis. 2009 Oct 15;200(8):1352-3.; Moore JP, Parren PW, Burton DR. Genetic subtypes, humoral immunity, and human immunodeficiency virus type 1 vaccine development. J Virol. 2001 Jul;75(13):5721-9. doi: 10.1128/JVI.75.13.5721-5729.2001. No abstract available.
NCT01197053		2010-09-07			2015-10-18	2010-09-07	2010-09-09	Estimate							2015-10-18	2015-10-20	Estimate	2023-08-10		2010-08-31	2023-10-15	2015-10-31	2023-04-15	Actual	2015-04-30	2023-02-15	Actual	2015-02-28		Interventional	ARACHILD		Epicutaneous Immunotherapy in Peanut Allergy in Children	ARACHILD: A Multicentric, Double Blind Placebo-controlled Pilot Protocol to Study the Efficacy and Safety of an Epicutaneous Immunotherapy in Children Allergic to Peanut	Completed		Phase 2	60	Actual	Assistance Publique - H√¥pitaux de Paris		2			FALSE				TRUE													00:05:09.300000	00:05:09.300000	OTHER							5	17	100 mcg DBV712 administered epicutaneously every 24 hours.; Placebo will be administered epicutaneously every 24 hours	100 mcg peanut proteins (active arm) applied on the skin every 24 hrs for 6 months blinded, followed by 12 months open treatment for all patients in the active arm; placebo applied on the skin every 24 hrs for 6 months blinded, followed by 12 months open treatment for all patients in the active arm
NCT00293904		2006-02-17			2007-09-19	2006-02-17	2006-02-20	Estimate							2007-09-19	2007-09-20	Estimate	2023-02-06		2006-02-28	2023-09-07	2007-09-30	2023-02-07	Actual	2007-02-28					Interventional			Safety and Efficacy of an Allergen Vaccine in Grass-Pollen Allergy	Safety, Immunogenicity and Clinical Efficacy of an Allergen Vaccine (CYT005-AllQbG10) in Subjects With Seasonal Rhinoconjunctivitis Due to Grass-Pollen Allergy	Completed		Phase 1/Phase 2	36	Anticipated	Cytos Biotechnology AG					FALSE																	00:27:11.600000	00:27:11.600000	INDUSTRY							18	65
NCT00920933		2009-06-12			2010-04-08	2009-06-12	2009-06-15	Estimate							2010-04-08	2010-04-09	Estimate	2023-01-09		2009-01-31	2023-04-10	2010-04-30				2023-11-09	Actual	2009-11-30		Interventional			Effect of AIN457 on Ozone-induced Airway Neutrophilia Compared to Placebo and Corticosteroid in Healthy Subjects	Double Blind, Placebo Controlled, Parallel Group Study With an Open Label Reference Arm to Assess the Effects of Intravenously Administered AIN457 on Ozone Induced Neutrophilia Compared to Placebo & Oral Corticosteroid in Healthy Volunteers	Completed		Phase 1/Phase 2	24	Actual	Novartis		3			FALSE																	00:16:50.100000	00:16:50.100000	INDUSTRY							18	55
NCT04501328		2020-08-03			2022-04-05	2020-08-03	2020-08-06	Actual							2022-04-05	2022-04-13	Actual	2021-04-01	Actual	2021-04-01	2023-04-22	2022-04-30	2024-08-30	Anticipated	2024-08-30	2024-02-29	Anticipated	2024-02-29		Interventional			A Randomized Controlled Trial of Coaching Into Care With VA-CRAFT to Promote Veteran Engagement in PTSD Care	A Randomized Controlled Trial of Coaching Into Care With VA-CRAFT to Promote Veteran Engagement in PTSD Care	Recruiting		Not Applicable	230	Anticipated	VA Office of Research and Development		2			FALSE				TRUE	FALSE	FALSE			FALSE						No		00:17:47.200000	00:17:47.200000	FED							18		Coaching Into Care plus VA-CRAFT consists of four 45-min. telephone coaching calls over 8-12 weeks, delivered by a coach following a manual, while participants are completing the VA-CRAFT for PTSD web-based course.; Coaching Into Care is an existing national VA program that provides telephone consultation and coaching to family members of Veterans with mental health needs who want to help connect them with mental health care by providing referrals, educational information, and a unique coaching service to help callers talk to their Veterans about their decision to seek care.	CIC+VA-CRAFT consists of four 45-min. telephone coaching calls over 8-12 weeks, delivered by a coach following a manual, while participants are completing the VA-CRAFT for PTSD web-based course.; Coaching Into Care is an existing national VA program that provides telephone consultation and coaching to family members of Veterans with mental health needs who want to help connect them with mental health care by providing referrals, educational information, and a unique coaching service to help callers talk to their Veterans about their decision to seek care.
NCT00300807		2006-03-07			2007-03-06	2006-03-07	2006-03-09	Estimate							2007-03-06	2007-03-07	Estimate	2023-10-05		2005-10-31	2023-03-07	2007-03-31	2023-04-07		2007-04-30					Interventional			Study of XTL6865 in Patients With Chronic Hepatitis C Virus Infection	A Phase I, Randomized, Double Blind, Placebo-Controlled, Multi-Center Study of the Safety and Virologic Effects of Ascending Single (and Multiple) Doses of XTL6865 in Patients With Chronic Hepatitis C Virus Infection	Unknown status	Active, not recruiting	Phase 1	36		XTL Biopharmaceuticals																						00:28:34.200000	00:28:34.200000	INDUSTRY							18	65
NCT00295464		2006-02-21			2006-05-01	2006-02-22	2006-02-23	Estimate							2006-05-01	2006-05-03	Estimate	2023-05-01		2001-05-31	2023-02-06	2006-02-28								Interventional			Antenatal Rescue Course of Glucocorticoids in Threatened Premature Birth	Randomized Trial on Efficacy and Safety of the Antenatal Rescue Course of Glucocorticoids in Threatened Premature Birth (ACG Trial)	Terminated		Phase 4	440		University of Oulu					FALSE																	00:29:11.800000	00:29:11.800000	OTHER							0						19074961	Pesonen AK, Raikkonen K, Lano A, Peltoniemi O, Hallman M, Kari MA. Antenatal betamethasone and fetal growth in prematurely born children: implications for temperament traits at the age of 2 years. Pediatrics. 2009 Jan;123(1):e31-7. doi: 10.1542/peds.2008-1809. Epub 2008 Dec 15.
NCT04794231		2021-02-22			2021-03-11	2021-03-09	2021-03-12	Actual							2021-03-11	2021-03-15	Actual	2018-05-01	Actual	2018-05-01	2023-03-21	2021-03-31	2019-12-31	Actual	2019-12-31	2019-12-31	Actual	2019-12-31		Interventional			Comparison of Chlorhexidine Impregnated Dressing and Standard Dressing	Comparison of Chlorhexidine Impregnated Dressing and Standard Dressing for the Prevention of Central-line Associated Blood Stream Infection and Colonization in Critically Ill Pediatric Patients: A Randomized Controlled Trial	Completed		Not Applicable	307	Actual	Istanbul Medeniyet University		2			FALSE				FALSE	FALSE	FALSE			FALSE			April 2021- August 2021	All applications related to scientific goals would be accepted.		Yes	After research will be ended, all data (except personel data which was reflect the patient in his/her own) will be shared to other researchers.	00:58:50.600000	00:58:50.600000	OTHER							1	17	Patients were randomly assigned to one of two dressings, both of which were being actively used as part of standard care.; Patients were randomly assigned to one of two dressings, both of which were being actively used as part of standard care.	a standard breathable, hypoallergenic, transparent dressing (TegadermTM 1635 [8.5 x 10.5cm] or 1633 [7 √ó 8.5 cm] depending on patient size; 3M, Neuss, Germany); A chlorhexidine gluconate -gel impregnated transparent dressing (TegadermTM CHG 1660R [7 x 8.5 cm] or [11.5 x 8.5 cm] depending on patient size; 3M, Neuss, Germany).
NCT04036721		2019-07-17			2023-02-21	2019-07-25	2019-07-30	Actual							2023-02-21	2023-02-23	Actual	2019-10-01	Actual	2019-10-01	2023-02-23	2023-02-28	2026-02-01	Anticipated	2026-02-01	2024-02-01	Anticipated	2024-02-01		Interventional	PROS-CONS		Coorticosteroid Regimen in Patients With Anti-PD-1/PD-L1 Induced Pneumonitis	Randomized Open-label Study of the Impact of Prolonged Systemic Corticosteroid Therapy on the Course and Relapse Risk of Checkpoint Inhibitor Interstitial Lung Disease (Pneumonitis) Related to the Treatment of Solid Tumors With Anti-programmed-death Type 1 Receptor or Ligand Antibodies	Suspended		Phase 4	85	Anticipated	National Institute for Tuberculosis and Lung Diseases, Poland		2		SARS-CoV-2 cases stopped the recruitment in Organisation since July 2020	FALSE				TRUE	FALSE	FALSE									Undecided		00:21:43.900000	00:21:43.900000	OTHER							18		induction dose 1-4mg/kg of prednisone, prednisone 60mg q24h for 2-4wks, tapering not faster than 10mg each 14d, maintenance dose 10mg q24h for 8wks, withdraw of treatment during 4wks, summary of treatment time not shorter than 12-24wks.; induction dose 1-4mg/kg of prednisone, prednisone 30-60 mg q24h, tapering not faster than 10mg each 7d, summary of treatment time 6-12wks.	Prolongation of maintenance therapy with prednisone of patients with pneumonitis inducted by anyi-PD-1/anti-PD-L1 antibodies.; Prednison regimen based upon American Society of Clinical Oncology and European Society for Medical Oncology Clinical Practice Guidelines on pneumonitis treatment in patients receiving immunotherapy agents			27979383; 29863955; 26412456; 29658856; 28885881; 24032382; 30267842; 29917046; 29442540; 28798088; 27646942; 16880372; 30189190	Rittmeyer A, Barlesi F, Waterkamp D, Park K, Ciardiello F, von Pawel J, Gadgeel SM, Hida T, Kowalski DM, Dols MC, Cortinovis DL, Leach J, Polikoff J, Barrios C, Kabbinavar F, Frontera OA, De Marinis F, Turna H, Lee JS, Ballinger M, Kowanetz M, He P, Chen DS, Sandler A, Gandara DR; OAK Study Group. Atezolizumab versus docetaxel in patients with previously treated non-small-cell lung cancer (OAK): a phase 3, open-label, multicentre randomised controlled trial. Lancet. 2017 Jan 21;389(10066):255-265. doi: 10.1016/S0140-6736(16)32517-X. Epub 2016 Dec 13. Erratum In: Lancet. 2017 Apr 8;389(10077):e5.; Socinski MA, Jotte RM, Cappuzzo F, Orlandi F, Stroyakovskiy D, Nogami N, Rodriguez-Abreu D, Moro-Sibilot D, Thomas CA, Barlesi F, Finley G, Kelsch C, Lee A, Coleman S, Deng Y, Shen Y, Kowanetz M, Lopez-Chavez A, Sandler A, Reck M; IMpower150 Study Group. Atezolizumab for First-Line Treatment of Metastatic Nonsquamous NSCLC. N Engl J Med. 2018 Jun 14;378(24):2288-2301. doi: 10.1056/NEJMoa1716948. Epub 2018 Jun 4.; Borghaei H, Paz-Ares L, Horn L, Spigel DR, Steins M, Ready NE, Chow LQ, Vokes EE, Felip E, Holgado E, Barlesi F, Kohlhaufl M, Arrieta O, Burgio MA, Fayette J, Lena H, Poddubskaya E, Gerber DE, Gettinger SN, Rudin CM, Rizvi N, Crino L, Blumenschein GR Jr, Antonia SJ, Dorange C, Harbison CT, Graf Finckenstein F, Brahmer JR. Nivolumab versus Docetaxel in Advanced Nonsquamous Non-Small-Cell Lung Cancer. N Engl J Med. 2015 Oct 22;373(17):1627-39. doi: 10.1056/NEJMoa1507643. Epub 2015 Sep 27.; Gandhi L, Rodriguez-Abreu D, Gadgeel S, Esteban E, Felip E, De Angelis F, Domine M, Clingan P, Hochmair MJ, Powell SF, Cheng SY, Bischoff HG, Peled N, Grossi F, Jennens RR, Reck M, Hui R, Garon EB, Boyer M, Rubio-Viqueira B, Novello S, Kurata T, Gray JE, Vida J, Wei Z, Yang J, Raftopoulos H, Pietanza MC, Garassino MC; KEYNOTE-189 Investigators. Pembrolizumab plus Chemotherapy in Metastatic Non-Small-Cell Lung Cancer. N Engl J Med. 2018 May 31;378(22):2078-2092. doi: 10.1056/NEJMoa1801005. Epub 2018 Apr 16.; Antonia SJ, Villegas A, Daniel D, Vicente D, Murakami S, Hui R, Yokoi T, Chiappori A, Lee KH, de Wit M, Cho BC, Bourhaba M, Quantin X, Tokito T, Mekhail T, Planchard D, Kim YC, Karapetis CS, Hiret S, Ostoros G, Kubota K, Gray JE, Paz-Ares L, de Castro Carpeno J, Wadsworth C, Melillo G, Jiang H, Huang Y, Dennis PA, Ozguroglu M; PACIFIC Investigators. Durvalumab after Chemoradiotherapy in Stage III Non-Small-Cell Lung Cancer. N Engl J Med. 2017 Nov 16;377(20):1919-1929. doi: 10.1056/NEJMoa1709937. Epub 2017 Sep 8.; Travis WD, Costabel U, Hansell DM, King TE Jr, Lynch DA, Nicholson AG, Ryerson CJ, Ryu JH, Selman M, Wells AU, Behr J, Bouros D, Brown KK, Colby TV, Collard HR, Cordeiro CR, Cottin V, Crestani B, Drent M, Dudden RF, Egan J, Flaherty K, Hogaboam C, Inoue Y, Johkoh T, Kim DS, Kitaichi M, Loyd J, Martinez FJ, Myers J, Protzko S, Raghu G, Richeldi L, Sverzellati N, Swigris J, Valeyre D; ATS/ERS Committee on Idiopathic Interstitial Pneumonias. An official American Thoracic Society/European Respiratory Society statement: Update of the international multidisciplinary classification of the idiopathic interstitial pneumonias. Am J Respir Crit Care Med. 2013 Sep 15;188(6):733-48. doi: 10.1164/rccm.201308-1483ST.; Suresh K, Voong KR, Shankar B, Forde PM, Ettinger DS, Marrone KA, Kelly RJ, Hann CL, Levy B, Feliciano JL, Brahmer JR, Feller-Kopman D, Lerner AD, Lee H, Yarmus L, D'Alessio F, Hales RK, Lin CT, Psoter KJ, Danoff SK, Naidoo J. Pneumonitis in Non-Small Cell Lung Cancer Patients Receiving Immune Checkpoint Immunotherapy: Incidence and Risk Factors. J Thorac Oncol. 2018 Dec;13(12):1930-1939. doi: 10.1016/j.jtho.2018.08.2035. Epub 2018 Sep 26.; Haanen JBAG, Carbonnel F, Robert C, Kerr KM, Peters S, Larkin J, Jordan K; ESMO Guidelines Committee. Management of toxicities from immunotherapy: ESMO Clinical Practice Guidelines for diagnosis, treatment and follow-up. Ann Oncol. 2018 Oct 1;29(Suppl 4):iv264-iv266. doi: 10.1093/annonc/mdy162. No abstract available.; Brahmer JR, Lacchetti C, Schneider BJ, Atkins MB, Brassil KJ, Caterino JM, Chau I, Ernstoff MS, Gardner JM, Ginex P, Hallmeyer S, Holter Chakrabarty J, Leighl NB, Mammen JS, McDermott DF, Naing A, Nastoupil LJ, Phillips T, Porter LD, Puzanov I, Reichner CA, Santomasso BD, Seigel C, Spira A, Suarez-Almazor ME, Wang Y, Weber JS, Wolchok JD, Thompson JA; National Comprehensive Cancer Network. Management of Immune-Related Adverse Events in Patients Treated With Immune Checkpoint Inhibitor Therapy: American Society of Clinical Oncology Clinical Practice Guideline. J Clin Oncol. 2018 Jun 10;36(17):1714-1768. doi: 10.1200/JCO.2017.77.6385. Epub 2018 Feb 14.; Delaunay M, Cadranel J, Lusque A, Meyer N, Gounant V, Moro-Sibilot D, Michot JM, Raimbourg J, Girard N, Guisier F, Planchard D, Metivier AC, Tomasini P, Dansin E, Perol M, Campana M, Gautschi O, Fruh M, Fumet JD, Audigier-Valette C, Couraud S, Dalle S, Leccia MT, Jaffro M, Collot S, Prevot G, Milia J, Mazieres J. Immune-checkpoint inhibitors associated with interstitial lung disease in cancer patients. Eur Respir J. 2017 Aug 10;50(2):1700050. doi: 10.1183/13993003.00050-2017. Print 2017 Aug. Erratum In: Eur Respir J. 2017 Nov 9;50(5):; Naidoo J, Wang X, Woo KM, Iyriboz T, Halpenny D, Cunningham J, Chaft JE, Segal NH, Callahan MK, Lesokhin AM, Rosenberg J, Voss MH, Rudin CM, Rizvi H, Hou X, Rodriguez K, Albano M, Gordon RA, Leduc C, Rekhtman N, Harris B, Menzies AM, Guminski AD, Carlino MS, Kong BY, Wolchok JD, Postow MA, Long GV, Hellmann MD. Pneumonitis in Patients Treated With Anti-Programmed Death-1/Programmed Death Ligand 1 Therapy. J Clin Oncol. 2017 Mar;35(7):709-717. doi: 10.1200/JCO.2016.68.2005. Epub 2016 Sep 30. Erratum In: J Clin Oncol. 2017 Aug 1;35(22):2590.; Cordier JF. Cryptogenic organising pneumonia. Eur Respir J. 2006 Aug;28(2):422-46. doi: 10.1183/09031936.06.00013505.; Suresh K, Naidoo J, Lin CT, Danoff S. Immune Checkpoint Immunotherapy for Non-Small Cell Lung Cancer: Benefits and Pulmonary Toxicities. Chest. 2018 Dec;154(6):1416-1423. doi: 10.1016/j.chest.2018.08.1048. Epub 2018 Sep 4.
NCT03620266		2018-08-02			2022-04-26	2018-08-02	2018-08-08	Actual							2022-04-26	2022-05-02	Actual	2021-09-30	Actual	2021-09-30	2023-04-22	2022-04-30	2023-12-31	Anticipated	2023-12-31	2023-12-31	Anticipated	2023-12-31		Interventional	BIOAMI		Effects of Bilberry and Oat Intake After AMI	Effects of Bilberry and Oat Intake on Lipids, Inflammation, and Exercise Capacity After Acute Myocardial Infarction (BIOAMI): a Randomized, Double-blind, Placebo-controlled Trial	Recruiting		Not Applicable	900	Anticipated	Region √ñrebro County		4			FALSE				TRUE	FALSE	FALSE									No		00:22:02.500000	00:22:02.500000	OTHER							18		Dietary supplement with bilberry shakes 2 times daily for 3 months (containing in total 40g of dried bilberry powder equalling 480 g of fresh berries per day). Product development in collaboration with Glucanova AB.; Dietary supplement with reference shakes 2 times daily for 3 months (containing no active bilberry or no active oats, but with similar texture and taste as both bilberry and oat). Product development in collaboration with Glucanova AB.; Dietary supplement with bioprocessed oat bran shakes 2 times daily for 3 months (containing beta glucans from the Glucanova¬Æ technology, invented by Glucanova AB).Product development in collaboration with Glucanova AB.; Dietary supplement with a combination of bioprocessed oat bran and dried bilberry (shakes) 2 times daily for 3 months. Product development in collaboration with Glucanova AB.	The dietary intervention will be initiated within five days post PCI and will be continued for three months. After randomization, participants will be given bilberry shakes (active), liquid oat shakes (active), a combination shake with bilberry and oats, or reference shakes (placebo product containing no active bilberry or active oats but with similar taste and texture as both oat and bilberry), for intake two times a day (t.i.d). The formula for the shakes to be used in the intervention will be finalized during the initial project period.; The dietary intervention will be initiated within five days post PCI and will be continued for three months. After randomization, participants will be given bilberry shakes (active), liquid oat shakes (active), a combination shake with bilberry and oats, or reference shakes (placebo product containing no active bilberry or active oats but with similar taste and texture), for intake two times a day (t.i.d). The formula for the shakes to be used in the intervention will be finalized during the initial project period.; The dietary intervention will be initiated within five days post PCI and will be continued for three months. After randomization, participants will be given bilberry shakes (active), liquid oat shakes (active), a combination shake with bilberry and oats, or reference shakes (placebo product containing no active bilberry or active oats but with similar taste and texture), for intake two times a day (t.i.d). The formula for the shakes to be used in the intervention will be finalized during the initial project period.; The dietary intervention will be initiated within five days post PCI and will be continued for three months. After randomization, participants will be given bilberry shakes (active), liquid oat shakes (active), a combination shake with bilberry and oats, or reference shakes (placebo product containing no active bilberry or active oats but with similar taste and texture), for intake two times a day (t.i.d). The formula for the shakes to be used in the intervention will be finalized during the initial project period.			33971938	Bergh C, Landberg R, Andersson K, Heyman-Linden L, Rascon A, Magnuson A, Khalili P, Karegren A, Nilsson J, Pirazzi C, Erlinge D, Frobert O. Effects of Bilberry and Oat intake on lipids, inflammation and exercise capacity after Acute Myocardial Infarction (BIOAMI): study protocol for a randomized, double-blind, placebo-controlled trial. Trials. 2021 May 10;22(1):338. doi: 10.1186/s13063-021-05287-5.
NCT01031524		2009-12-09			2009-12-11	2009-12-11	2009-12-14	Estimate							2009-12-11	2009-12-14	Estimate	2023-03-04		2004-03-31	2023-12-09	2009-12-31	2023-11-04	Actual	2004-11-30	2023-07-04	Actual	2004-07-31		Interventional	DG002		Trial to Assess the Efficacy of Malaria Vaccine PfCS 102	Randomized Double-blind Controlled Phase I/IIa Trial to Assess the Efficacy of Malaria Vaccine PfCS 102 (282-383) to Protect Against Artificial Challenge With P. Falciparum	Completed		Phase 1/Phase 2	16	Actual	Swiss Tropical & Public Health Institute		2			FALSE				FALSE													00:23:27.200000	00:23:27.200000	OTHER							18	45	30 ¬µg of PfCS102 formulated in Montanide ISA 720; Montanide ISA 720	Antigen of the sporozoite protein; adjuvant alone
NCT00298194		2006-02-28			2009-01-12	2006-02-28	2006-03-01	Estimate							2009-01-12	2009-01-14	Estimate	2023-02-06		2006-02-28	2023-01-09	2009-01-31				2023-07-08	Actual	2008-07-31		Interventional			The Effects of Z-338 in Subjects With and Without Functional Dyspepsia	The Effects of Z-338 on the Symptomatic Response to a Nutrient Challenge and Gastric Nutrient Distribution and Emptying in Subjects With and Without Functional Dyspepsia	Completed		Phase 2	52	Anticipated	Zeria Pharmaceutical					FALSE				FALSE													00:32:14.900000	00:32:14.900000	INDUSTRY							18	70
NCT00272753		2006-01-04			2011-05-31	2006-01-05	2006-01-09	Estimate							2011-05-31	2011-06-01	Estimate	2023-04-04		2004-04-30	2023-05-11	2011-05-31	2023-11-05	Actual	2005-11-30					Interventional			Effect of Budesonide / Formoterol Combination in Repeated AMP Provocations	A Randomized Double Blind Comparison Between Single Doses of Symbicort Turbuhaler (Budesonide/Formoterol Combination), Formoterol, Salbutamol and Placebo in Repeated AMP-challenges in Patients With Mild - to Moderate Asthma. Investigating the Supplementary Value of the Budesonide Component Within Symbicort When Tested in a Model of Slow Onset Acute Asthma	Completed		Phase 4	20		AstraZeneca					FALSE				FALSE													00:33:20.300000	00:33:20.300000	INDUSTRY							18	55					20509942	Aalbers R, Boorsma M, van der Woude HJ, Jonkers RE. Protective effect of budesonide/formoterol compared with formoterol, salbutamol and placebo on repeated provocations with inhaled AMP in patients with asthma: a randomised, double-blind, cross-over study. Respir Res. 2010 May 28;11(1):66. doi: 10.1186/1465-9921-11-66.
NCT03728413		2018-10-16			2019-08-13	2018-10-31	2018-11-02	Actual							2019-08-13	2019-08-14	Actual	2019-03-05	Actual	2019-03-05	2023-08-19	2019-08-31	2024-09-28	Anticipated	2024-09-28	2023-09-28	Anticipated	2023-09-28		Interventional	INFLAMMAGE		The Impact of Age on Adaptive Immunity in Adults Infected With Respiratory Syncytial Virus	The Impact of Age on Adaptive Immunity in Adults Infected With Respiratory Syncytial Virus	Recruiting		Not Applicable	108	Anticipated	Imperial College London		3			FALSE				TRUE	FALSE	FALSE									Undecided	Data may be shared, all data will be anonymised.	00:06:22.200000	00:06:22.200000	OTHER							18	75	RSV A Memphis 37 will be given as intra-nasal drops.; RSV A Memphis 37 will be given as intra-nasal drops.; RSV A Memphis 37 will be given as intra-nasal drops.	Subjects will be inoculated using intra-nasal drops with diluted inoculum at a given dose divided equally between the two nostrils. Dose: Good Manufacturing Practices-certified RSV Memphis 37 10(4) PFU in 1ml, 25% sucrose/Dulbecco's Modification of Eagle's Medium. Inoculations using intranasal drops will be done using a 1mL pipette with subjects supine. This will be done slowly with sufficient interval between each inoculation (2-3 minutes) to ensure maximum contact time between with the nasal and pharyngeal mucosa. Subjects will be asked not to swallow during the procedure to ensure maximal pharyngeal contact. Following inoculation, advice regarding hand hygiene will be given, subjects will be provided with alcohol hand gel and facemasks to reduce spread of virus in the environment.			36098319	Ascough S, Dayananda P, Kalyan M, Kuong SU, Gardener Z, Bergstrom E, Paterson S, Kar S, Avadhan V, Thwaites R, Sanchez Sevilla Uruchurtu A, Ruckwardt TJ, Chen M, Nair D, Derrien-Colemyn A, Graham BS, Begg M, Hessel E, Openshaw P, Chiu C. Divergent age-related humoral correlates of protection against respiratory syncytial virus infection in older and young adults: a pilot, controlled, human infection challenge model. Lancet Healthy Longev. 2022 Jun;3(6):e405-e416. doi: 10.1016/S2666-7568(22)00103-9. Epub 2022 Jun 9.
NCT00273689		2006-01-05			2008-05-01	2006-01-06	2006-01-09	Estimate							2008-05-01	2008-05-07	Estimate	2023-12-05		2005-12-31	2023-05-08	2008-05-31	2023-09-07	Actual	2007-09-30	2023-09-07	Actual	2007-09-30		Interventional			Exercise Induced Bronchospasm in Children	Pretreatment With Albuterol vs. Montelukast in Exercise Induced Bronchospasm in Children.	Completed		Phase 4	13	Actual	University of New Mexico		1			FALSE				TRUE													00:34:06.500000	00:34:06.500000	OTHER							7	17	This is a crossover trial- Patients get randomly assign to albuterol or singulair and then cross overed to the alternate active medication.	montelukast 5 or 10 mg once daily for 3 days vs albuterol 2 puffs, 15 minutes before exercise; Montelukast 5 or 10 mg once daily for 3 days vs Albuterol inhlare 2 puffs, 15 minutes before exercise
NCT03952650		2019-05-15	2022-02-07		2022-06-21	2019-05-15	2019-05-16	Actual	2022-06-21	2022-07-12	Actual				2022-06-21	2022-07-12	Actual	2019-05-23	Actual	2019-05-23	2023-07-21	2021-07-31	2021-02-10	Actual	2021-02-10	2021-02-10	Actual	2021-02-10		Interventional			Sanaria PfSPZ Challenge With Pyrimethamine or Chloroquine Chemoprophylaxis Vaccination (PfSPZ-CVac Approach): A Randomized Double Blind Placebo Controlled Phase I/II Trial to Determine Safety and Protective Efficacy Against Natural Plasmodium Falcipa...	Sanaria PfSPZ Challenge With Pyrimethamine or Chloroquine Chemoprophylaxis Vaccination (PfSPZ-CVac Approach): A Randomized Double Blind Placebo Controlled Phase I/II Trial to Determine Safety and Protective Efficacy Against Natural Plasmodium Falciparum Infection in Bancoumana and Surrounding Areas, Mali	Completed		Phase 1/Phase 2	252	Actual	National Institutes of Health Clinical Center (CC)		13			FALSE					TRUE	FALSE											00:28:15.800000	00:28:15.800000	NIH						1129	18	50	Receiving 400,000 PfSPZ with 75 mg pyrimethamine day 0 post PfSPZ; Receiving 400,000 PfSPZ with 75 mg pyrimethamine day 0 post PfSPZ; Receiving 400,000 PfSPZ with 75 mg pyrimethamine days 2&amp;3 post PfSPZ; Receiving 400,000 PfSPZ with 75 mg pyrimethamine days 2&amp;3 post PfSPZ; Receiving 400,000 PfSPZ with chloroquine 2 days prior + 5 days post PfSPZibuprofen (if necessary); Receiving 400,000 PfSPZ with weekly chloroquineibuprofen (if necessary); Receiving normal saline with 75 mg pyrimethamine day 0 post injection; Receiving normal saline with 75 mg pyrimethamine days 2&amp;3 post injection; Receiving normal saline with weekly chloroquineibuprofen (if necessary); Receiving 300,000 PfSPZ with 75 mg pyrimethamine day 0 post PfSPZ (if necessary); Receiving 300,000 PfSPZ with 75 mg pyrimethamine day 0 post PfSPZ; Receiving 300,000 PfSPZ with 75 mg pyrimethamine days 2&amp;3 post PfSPZ (if necessary); Receiving 300,000 PfSPZ with 75 mg pyrimethamine days 2&amp;3 post PfSPZ (if necessary)	Chloroquine phosphate is approved for suppressive treatment (prophylaxis) and for acute attacks of malaria due to P. vivax, P. malariae, P. ovale, and susceptible strains of Pf. Chloroquine is a blood-stage schizonticide, highly active against replicating forms of blood-stage drug- sensitive parasites. As such, it is routinely employed as first-line prophylaxis against development of patent parasitemia and clinical malaria in non-immune travelers to areas with chloroquine sensitive Pf. In the pilot, chloroquine administration will begin with a loading dose 2 days prior to PfSPZ Challenge and finishing with a maintenance dose 5 days after PfSPZ Challenge. In the main phase, chloroquine will be first administered as a loading dose 2 days prior to PfSPZ Challenge and continuing weekly using a maintenance dose for a total of 10 doses, finishing with a last dose 5 days after the third injection with PfSPZ Challenge.; PfSPZ Challenge (NF54) acts as the immunogen in the PfSPZ-CVac approach to vaccinating against malaria. Participants will receive either one (in the pilot phase) or 3 (in the main phase) 400,000 or 300,000 aseptic, purified, cryopreserved, fully infectious PfSPZ injections by DVI (with concurrent administration of antimalarial drugs). Following immunization, participants in the main phase will be followed through the transmission season in order to assess vaccine efficacy.; Pyrimethamine has been FDA approved for acute treatment and chemoprophylaxis of malaria due to susceptible strains of plasmodia. Pyrimethamine has been shown to possess both liver and blood stage activity. In this study, we plan to use a higher dose of pyrimethamine, 75 mg orally for either one or two days each month. The pilot arms will receive either a total of 1 daily dose or 2 daily doses. The main arms will receive a total of 3 daily doses or a total of 6 doses.; Antimalarial (Coartem ) will be administered to all participants twice during the study, approximately 2 weeks prior to the first vaccination in order to clear pre-existing parasitemia that may interfere with immunity development. The second dose will be given approximately 2 weeks prior to the 3rd vaccination in order to clear any parasitemia infection that may have happened naturally during the vaccination period and prior to the follow up period.; Ibuprofen likewise is not a part of the investigational product/regimen, but will be provided to participants in the chloroquine arm (Arm 4) if required to mitigate typical symptoms of malaria infection such as headache, myalgia, fever and chills.			26469716; 28199305; 19641203	Bijker EM, Borrmann S, Kappe SH, Mordmuller B, Sack BK, Khan SM. Novel approaches to whole sporozoite vaccination against malaria. Vaccine. 2015 Dec 22;33(52):7462-8. doi: 10.1016/j.vaccine.2015.09.095. Epub 2015 Oct 23.; Mordmuller B, Surat G, Lagler H, Chakravarty S, Ishizuka AS, Lalremruata A, Gmeiner M, Campo JJ, Esen M, Ruben AJ, Held J, Calle CL, Mengue JB, Gebru T, Ibanez J, Sulyok M, James ER, Billingsley PF, Natasha KC, Manoj A, Murshedkar T, Gunasekera A, Eappen AG, Li T, Stafford RE, Li M, Felgner PL, Seder RA, Richie TL, Sim BK, Hoffman SL, Kremsner PG. Sterile protection against human malaria by chemoattenuated PfSPZ vaccine. Nature. 2017 Feb 23;542(7642):445-449. doi: 10.1038/nature21060. Epub 2017 Feb 15.; Roestenberg M, McCall M, Hopman J, Wiersma J, Luty AJ, van Gemert GJ, van de Vegte-Bolmer M, van Schaijk B, Teelen K, Arens T, Spaarman L, de Mast Q, Roeffen W, Snounou G, Renia L, van der Ven A, Hermsen CC, Sauerwein R. Protection against a malaria challenge by sporozoite inoculation. N Engl J Med. 2009 Jul 30;361(5):468-77. doi: 10.1056/NEJMoa0805832.		238	2	1	84
NCT00278759		2006-01-16			2009-02-17	2006-01-16	2006-01-18	Estimate							2009-02-17	2009-02-19	Estimate	2023-12-05		2005-12-31	2023-08-08	2008-08-31	2023-12-07	Actual	2007-12-31	2023-12-07	Actual	2007-12-31		Interventional			Unclogging the Pediatric Emergency Room: Impact of Rapid Viral Diagnostics	Unclogging the Pediatric Emergency Room: Impact of Rapid Viral Diagnostics. A Randomized Controlled Trial of Decision Making Based Upon Early (at Triage) Rapid Diagnosis of Respiratory Viral Infections (VIRAP) in Children 3-36 Months of Age Presenting to the Emergency Department (ED) With a Flu-Like Illness.	Completed		Not Applicable	275	Anticipated	University of British Columbia					FALSE				FALSE													00:35:51.600000	00:35:51.600000	OTHER							3	36		See Detailed Description.
NCT04659746		2020-12-07			2022-01-12	2020-12-07	2020-12-09	Actual							2022-01-12	2022-01-27	Actual	2020-12-09	Actual	2020-12-09	2023-01-22	2022-01-31	2021-12-09	Actual	2021-12-09	2021-02-28	Actual	2021-02-28		Interventional	MejoraCare_P		MejoraCare-Paraguay: mHealth Solution for Chronic Patients During the COVID-19 Outbreak in Paraguay	mHealth Technology to Optimize Mental Health in Chronic Patients During the COVID-19 Outbreak in Paraguay	Completed		Not Applicable	138	Actual	Universidad Aut√≥noma de Encarnaci√≥n		2			FALSE				TRUE	FALSE	FALSE									No		00:06:49.300000	00:06:49.300000	OTHER							18		Participants allocated to the control group will receive the routine care and follow-up for chronic patients in Pandemic situation at Hospital Regional de Encarnaci√≥n (Encarnaci√≥n, Paraguay), according to epidemiological surveillance and preventive isolation management protocol released by the Ministry of Health of Paraguay (URL: https://www.mspbs.gov.py/dependencias/portal/adjunto/c1c79a-ProtocoloVigilanciaEpidemiolgica.pdf); Participants allocated to the intervention group will follow the same routine care as the control group. Additionally, they will receive access to the MejoraCare app. The MejoraCare app delivers the following functionalities: Remote symptoms monitoring through an electronic Patient Reported Outcome (ePRO) Patient empowerment through personalized educational resources promoting healthy lifestyles	mHealth solution to support remote monitoring of symptoms and patient empowerment through education.			36346807	Escriva-Martinez T, Vara MD, Czeraniuk N, Denis M, Nunez-Benjumea FJ, Fernandez-Luque L, Jimenez-Diaz A, Traver V, Llull JJ, Martinez-Millana A, Garces-Ferrer J, Miragall M, Herrero R, Enriquez A, Schaefer V, Cervera-Torres S, Villasanti C, Cabral CV, Fernandez I, Banos RM. mHealth intervention to improve quality of life in patients with chronic diseases during the COVID-19 crisis in Paraguay: A study protocol for a randomized controlled trial. PLoS One. 2022 Nov 8;17(11):e0273290. doi: 10.1371/journal.pone.0273290. eCollection 2022.
NCT01084291		2010-03-08			2012-12-31	2010-03-08	2010-03-10	Estimate							2012-12-31	2013-01-03	Estimate	2023-04-10		2010-04-30	2023-12-12	2012-12-31	2023-06-10	Actual	2010-06-30	2023-05-10	Actual	2010-05-31		Interventional			Evaluation of the Safety and Immune Response to an Investigational Dengue Type 1 Vaccine	A Phase I Evaluation of the Safety and Immunogenicity of the rDEN1‚àÜ30 Dengue Serotype 1 Vaccine Given at a Single Dose of 101 PFU in Healthy Flavivirus-na√Øve Adult Subjects	Completed		Phase 1	18	Actual	National Institute of Allergy and Infectious Diseases (NIAID)		2			FALSE				TRUE													00:29:10.800000	00:29:10.800000	NIH							18	50	Participants will receive a single dose of investigational vaccine for dengue virus subtype 1.; Participants will receive a single dose of placebo vaccine.	Subcutaneous injection in upper arm of vaccine at dose of 10 plaque-forming units (PFU); Subcutaneous injection of placebo			16553547; 12502885	Blaney JE Jr, Durbin AP, Murphy BR, Whitehead SS. Development of a live attenuated dengue virus vaccine using reverse genetics. Viral Immunol. 2006 Spring;19(1):10-32. doi: 10.1089/vim.2006.19.10.; Whitehead SS, Falgout B, Hanley KA, Blaney JE Jr, Markoff L, Murphy BR. A live, attenuated dengue virus type 1 vaccine candidate with a 30-nucleotide deletion in the 3' untranslated region is highly attenuated and immunogenic in monkeys. J Virol. 2003 Jan;77(2):1653-7. doi: 10.1128/jvi.77.2.1653-1657.2003.
NCT00959790		2009-08-14			2012-02-27	2009-08-14	2009-08-17	Estimate							2012-02-27	2012-02-28	Estimate	2023-01-09		2009-01-31	2023-02-12	2012-02-29	2023-12-10	Actual	2010-12-31	2023-12-09	Actual	2009-12-31		Interventional	8374		Vegetable Consumption in Relation to Health	Beneficial Effects of Vegetable Consumption and a Diet Intervention on Health in Lean and Obese Men.	Completed		Not Applicable	32	Actual	TNO		3			FALSE				FALSE													00:31:41.400000	00:31:41.400000	OTHER							18	45	Consumption of 200 grams of vegetables daily, for four weeks.; Consumption of 50 grams of vegetables daily, for four weeks.; Consumption of - 1000 kcal daily, for four weeks to be used as a positive control for the vegetables interventions.	200 or 50 grams of vegetables daily for four weeks; Consume about 1000 kcal less daily, for four weeks, as a positive control to the vegetables interventions.			23693065	Schoen ED, Rubingh CM, Wopereis S, van Erk M. Controlling false discovery rates in factorial experiments with between-subjects and within-subjects tests. BMC Res Notes. 2013 May 21;6:204. doi: 10.1186/1756-0500-6-204.
NCT00280592		2006-01-20			2012-05-18	2006-01-20	2006-01-23	Estimate							2012-05-18	2012-05-21	Estimate	2023-01-06		2006-01-31	2023-05-08	2008-05-31	2023-10-08	Actual	2008-10-31	2023-03-08	Actual	2008-03-31		Interventional	CANNEBERGE		Cranberry for Prevention of Urinary Tract Infections in Multiple Sclerosis Patients	Prospective, Randomized, Double-blind, Placebo-controlled Study on Parallel Groups Evaluating the Efficacy and Safety of Cranberry (Vaccinium Macrocarpon) in Prevention of Urinary Tract Infections in Multiple Sclerosis Patients.	Completed		Phase 3	171	Actual	Rennes University Hospital		2			FALSE				TRUE													00:37:08.800000	00:37:08.800000	OTHER							18	70	Cranberry	Dry essence of cranberry presented as 18 mg of proanthocyanidines sachets of powdered cranberry. Cranberry juice is administered twice a day (in the morning and in the evening).; Placebo presented as sachets of powder. Placebo juice is administered twice a day (in the morning and in the evening).			24402038	Gallien P, Amarenco G, Benoit N, Bonniaud V, Donze C, Kerdraon J, de Seze M, Denys P, Renault A, Naudet F, Reymann JM. Cranberry versus placebo in the prevention of urinary infections in multiple sclerosis: a multicenter, randomized, placebo-controlled, double-blind trial. Mult Scler. 2014 Aug;20(9):1252-9. doi: 10.1177/1352458513517592. Epub 2014 Jan 8.
NCT03845231		2019-02-16			2020-11-07	2019-02-16	2019-02-19	Actual							2020-11-07	2020-11-10	Actual	2019-04-29	Actual	2019-04-29	2020-11-06	2020-11-06	2020-10-28	Actual	2020-10-28	2019-12-20	Actual	2019-12-20		Interventional			Mucosal and Systemic Immunity After Viral Challenge of Healthy Volunteers Vaccinated With Inactivated Influenza Vaccine Via the Intranasal Versus Intramuscular Route	Mucosal Correlates of Protection After Influenza Viral Challenge of Vaccinated and Unvaccinated Healthy Volunteers	Completed		Phase 2	82	Actual	National Institutes of Health Clinical Center (CC)		2			FALSE					TRUE	FALSE											00:07:12.500000	00:07:12.500000	NIH							18	55	will receive no Flucelvax vaccination and will receive human challenge virus; will receive Flucelvax vaccination and human challenge virus	Cohort 1 will receive IM quadrivalent IIV (Flucelvax (R)) at the standard dose of 15 micrograms HA per strain (60 micrograms HA total).; A dose of 10^7 50% tissue culture infective dose (TCID50) of human challenge virus will be administered intranasally to all participants using a nasal sprayer.			22170556; 28567036; 29447141	Ainai A, Tamura S, Suzuki T, Ito R, Asanuma H, Tanimoto T, Gomi Y, Manabe S, Ishikawa T, Okuno Y, Odagiri T, Tashiro M, Sata T, Kurata T, Hasegawa H. Characterization of neutralizing antibodies in adults after intranasal vaccination with an inactivated influenza vaccine. J Med Virol. 2012 Feb;84(2):336-44. doi: 10.1002/jmv.22273.; Gould VMW, Francis JN, Anderson KJ, Georges B, Cope AV, Tregoning JS. Nasal IgA Provides Protection against Human Influenza Challenge in Volunteers with Low Serum Influenza Antibody Titre. Front Microbiol. 2017 May 17;8:900. doi: 10.3389/fmicb.2017.00900. eCollection 2017.; Flannery B, Chung JR, Belongia EA, McLean HQ, Gaglani M, Murthy K, Zimmerman RK, Nowalk MP, Jackson ML, Jackson LA, Monto AS, Martin ET, Foust A, Sessions W, Berman L, Barnes JR, Spencer S, Fry AM. Interim Estimates of 2017-18 Seasonal Influenza Vaccine Effectiveness - United States, February 2018. MMWR Morb Mortal Wkly Rep. 2018 Feb 16;67(6):180-185. doi: 10.15585/mmwr.mm6706a2.
NCT00745043		2008-08-29			2008-08-29	2008-08-29	2008-09-01	Estimate							2008-08-29	2008-09-01	Estimate	2023-05-05		2005-05-31	2023-08-08	2008-08-31	2023-08-07	Actual	2007-08-31	2023-08-07	Actual	2007-08-31		Interventional	BOLD		Beta-Blocker in Chronic Obstructive Pulmonary Disease (COPD) Study	Do Beta-Blockers Affect the Use of Beta-Agonist Inhalers in COPD?	Completed		Not Applicable	11	Actual	Waikato Hospital		4			FALSE				FALSE													00:32:32.200000	00:32:32.200000	OTHER							40		Daily placebo capsules; Daily metoprolol 95mg capsules; Daily propranolol 80mg capsules; Daily Metoprolol 190mg capsules
NCT00313404		2006-04-10			2013-11-18	2006-04-10	2006-04-12	Estimate							2013-11-18	2013-11-19	Estimate	2023-02-06		2006-02-28	2023-11-13	2013-11-30	2023-04-11	Actual	2011-04-30	2023-01-07	Actual	2007-01-31		Interventional			Infectivity of Norovirus in Groundwater-Human Challenge Study	Assessment of Calicivirus Survival in Surface Water and Subsurface Water	Completed		Not Applicable	13	Actual	Emory University		1			FALSE				FALSE													00:40:33.900000	00:40:33.900000	OTHER							18	50	We dosed volunteers with safety tested infectious norovirus in groundwater (that met EPA standards for drinking water). The length of time norovirus remained in groundwater varied by volunteer.	This is a safety tested live infectious norovirus inoculum that has been placed in groundwater that meets EPA drinking water standards			21856841; 31504095	Seitz SR, Leon JS, Schwab KJ, Lyon GM, Dowd M, McDaniels M, Abdulhafid G, Fernandez ML, Lindesmith LC, Baric RS, Moe CL. Norovirus infectivity in humans and persistence in water. Appl Environ Microbiol. 2011 Oct;77(19):6884-8. doi: 10.1128/AEM.05806-11. Epub 2011 Aug 19.; Williams AM, Ladva CN, Leon JS, Lopman BA, Tangpricha V, Whitehead RD, Armitage AE, Wray K, Morovat A, Pasricha SR, Thurnham D, Tanumihardjo SA, Shahab-Ferdows S, Allen L, Flores-Ayala RC, Suchdev PS. Changes in micronutrient and inflammation serum biomarker concentrations after a norovirus human challenge. Am J Clin Nutr. 2019 Dec 1;110(6):1456-1464. doi: 10.1093/ajcn/nqz201.
NCT04717752		2021-01-18			2021-01-27	2021-01-18	2021-01-22	Actual							2021-01-27	2021-01-28	Actual	2021-01-20	Anticipated	2021-01-20	2023-01-21	2021-01-31	2021-12-31	Anticipated	2021-12-31	2021-10-31	Anticipated	2021-10-31		Interventional			A Randomized Controlled Study of Different Trigger Modes of Antagonist Regimen in Patients With Low Ovarian Reserve	A Randomized Controlled Study of Different Trigger Modes of Antagonist Regimen in Patients With Low Ovarian Reserve	Unknown status	Recruiting	Not Applicable	310	Anticipated	Nanjing University		2			FALSE				TRUE	FALSE	FALSE											00:41:25.800000	00:41:25.800000	OTHER							21	42	HCG: 6000IU (Ovidrel: 250ug) + GnRH-a (Troprilin) 0.2mg; HCG: 6000IU (Ovidrel: 250ug)	recombinant human chorionic gonadotropin for injection; triptorelin acetate injection			21505041; 26921622; 26293447; 4582787; 2119392; 16254001; 17451691; 25358904; 29778366; 30855289; 22480822; 18023439; 29435182; 29177244; 23993928; 29388691; 27490046; 24842671; 28715956; 2844614; 26538861; 25385007; 28050961; 29516855; 30609935; 28957685	Ferraretti AP, La Marca A, Fauser BC, Tarlatzis B, Nargund G, Gianaroli L; ESHRE working group on Poor Ovarian Response Definition. ESHRE consensus on the definition of 'poor response' to ovarian stimulation for in vitro fertilization: the Bologna criteria. Hum Reprod. 2011 Jul;26(7):1616-24. doi: 10.1093/humrep/der092. Epub 2011 Apr 19.; Poseidon Group (Patient-Oriented Strategies Encompassing IndividualizeD Oocyte Number); Alviggi C, Andersen CY, Buehler K, Conforti A, De Placido G, Esteves SC, Fischer R, Galliano D, Polyzos NP, Sunkara SK, Ubaldi FM, Humaidan P. A new more detailed stratification of low responders to ovarian stimulation: from a poor ovarian response to a low prognosis concept. Fertil Steril. 2016 Jun;105(6):1452-3. doi: 10.1016/j.fertnstert.2016.02.005. Epub 2016 Feb 26. No abstract available.; Orvieto R. Triggering final follicular maturation--hCG, GnRH-agonist or both, when and to whom? J Ovarian Res. 2015 Aug 21;8:60. doi: 10.1186/s13048-015-0187-6.; Nakano R, Mizuno T, Kotsuji F, Katayama K, Wshio M, Tojo S. "Triggering" of ovulation after infusion of synthetic luteinizing hormone releasing factor (LRF). Acta Obstet Gynecol Scand. 1973;52(3):269-72. doi: 10.3109/00016347309158325. No abstract available.; Gonen Y, Balakier H, Powell W, Casper RF. Use of gonadotropin-releasing hormone agonist to trigger follicular maturation for in vitro fertilization. J Clin Endocrinol Metab. 1990 Oct;71(4):918-22. doi: 10.1210/jcem-71-4-918.; Griesinger G, Diedrich K, Devroey P, Kolibianakis EM. GnRH agonist for triggering final oocyte maturation in the GnRH antagonist ovarian hyperstimulation protocol: a systematic review and meta-analysis. Hum Reprod Update. 2006 Mar-Apr;12(2):159-68. doi: 10.1093/humupd/dmi045. Epub 2005 Oct 27.; Griesinger G, Kolibianakis EM, Papanikolaou EG, Diedrich K, Van Steirteghem A, Devroey P, Ejdrup Bredkjaer H, Humaidan P. Triggering of final oocyte maturation with gonadotropin-releasing hormone agonist or human chorionic gonadotropin. Live birth after frozen-thawed embryo replacement cycles. Fertil Steril. 2007 Sep;88(3):616-21. doi: 10.1016/j.fertnstert.2006.12.006. Epub 2007 Apr 23.; Youssef MA, Van der Veen F, Al-Inany HG, Mochtar MH, Griesinger G, Nagi Mohesen M, Aboulfoutouh I, van Wely M. Gonadotropin-releasing hormone agonist versus HCG for oocyte triggering in antagonist-assisted reproductive technology. Cochrane Database Syst Rev. 2014 Oct 31;(10):CD008046. doi: 10.1002/14651858.CD008046.pub4.; Griesinger G, Meldrum D. Introduction: Management of the luteal phase in assisted reproductive technology. Fertil Steril. 2018 May;109(5):747-748. doi: 10.1016/j.fertnstert.2018.02.009.; Lawrenz B, Coughlan C, Fatemi HM. Individualized luteal phase support. Curr Opin Obstet Gynecol. 2019 Jun;31(3):177-182. doi: 10.1097/GCO.0000000000000530.; Griffin D, Benadiva C, Kummer N, Budinetz T, Nulsen J, Engmann L. Dual trigger of oocyte maturation with gonadotropin-releasing hormone agonist and low-dose human chorionic gonadotropin to optimize live birth rates in high responders. Fertil Steril. 2012 Jun;97(6):1316-20. doi: 10.1016/j.fertnstert.2012.03.015. Epub 2012 Apr 3.; Schachter M, Friedler S, Ron-El R, Zimmerman AL, Strassburger D, Bern O, Raziel A. Can pregnancy rate be improved in gonadotropin-releasing hormone (GnRH) antagonist cycles by administering GnRH agonist before oocyte retrieval? A prospective, randomized study. Fertil Steril. 2008 Oct;90(4):1087-93. doi: 10.1016/j.fertnstert.2007.07.1316. Epub 2007 Nov 26.; Li S, Zhou D, Yin T, Xu W, Xie Q, Cheng D, Yang J. Dual trigger of triptorelin and HCG optimizes clinical outcome for high ovarian responder in GnRH-antagonist protocols. Oncotarget. 2018 Jan 4;9(4):5337-5343. doi: 10.18632/oncotarget.23916. eCollection 2018 Jan 12.; Eftekhar M, Mojtahedi MF, Miraj S, Omid M. Final follicular maturation by administration of GnRH agonist plus HCG versus HCG in normal responders in ART cycles: An RCT. Int J Reprod Biomed. 2017 Jul;15(7):429-434.; Lin MH, Wu FS, Lee RK, Li SH, Lin SY, Hwu YM. Dual trigger with combination of gonadotropin-releasing hormone agonist and human chorionic gonadotropin significantly improves the live-birth rate for normal responders in GnRH-antagonist cycles. Fertil Steril. 2013 Nov;100(5):1296-302. doi: 10.1016/j.fertnstert.2013.07.1976. Epub 2013 Aug 28.; Zhou X, Guo P, Chen X, Ye D, Liu Y, Chen S. Comparison of dual trigger with combination GnRH agonist and hCG versus hCG alone trigger of oocyte maturation for normal ovarian responders. Int J Gynaecol Obstet. 2018 Jun;141(3):327-331. doi: 10.1002/ijgo.12457. Epub 2018 Feb 21.; Lu X, Hong Q, Sun L, Chen Q, Fu Y, Ai A, Lyu Q, Kuang Y. Dual trigger for final oocyte maturation improves the oocyte retrieval rate of suboptimal responders to gonadotropin-releasing hormone agonist. Fertil Steril. 2016 Nov;106(6):1356-1362. doi: 10.1016/j.fertnstert.2016.07.1068. Epub 2016 Aug 1.; Griffin D, Feinn R, Engmann L, Nulsen J, Budinetz T, Benadiva C. Dual trigger with gonadotropin-releasing hormone agonist and standard dose human chorionic gonadotropin to improve oocyte maturity rates. Fertil Steril. 2014 Aug;102(2):405-9. doi: 10.1016/j.fertnstert.2014.04.028. Epub 2014 May 17.; Gold JI, Stocker AA. Visual Decision-Making in an Uncertain and Dynamic World. Annu Rev Vis Sci. 2017 Sep 15;3:227-250. doi: 10.1146/annurev-vision-111815-114511. Epub 2017 Jul 17.; Belova EV, Emtseva VP, Obolenskii IuA. [Characteristics of autonomic and hormonal reactions during the performance of different types of intellectual work]. Fiziol Cheloveka. 1988 May-Jun;14(3):482-5. No abstract available. Russian.; Deepika K, Rathore S, Garg N, Rao K. Empty follicle syndrome: Successful pregnancy following dual trigger. J Hum Reprod Sci. 2015 Jul-Sep;8(3):170-4. doi: 10.4103/0974-1208.165152.; Zilberberg E, Haas J, Dar S, Kedem A, Machtinger R, Orvieto R. Co-administration of GnRH-agonist and hCG, for final oocyte maturation (double trigger), in patients with low proportion of mature oocytes. Gynecol Endocrinol. 2015 Feb;31(2):145-7. doi: 10.3109/09513590.2014.978850. Epub 2014 Nov 11.; Oliveira SA, Calsavara VF, Cortes GC. Final Oocyte Maturation in Assisted Reproduction with Human Chorionic Gonadotropin and Gonadotropin-releasing Hormone agonist (Dual Trigger). JBRA Assist Reprod. 2016 Dec 1;20(4):246-250. doi: 10.5935/1518-0557.20160047.; Eser A, Devranoglu B, Bostanci Ergen E, Yayla Abide C. Dual trigger with gonadotropin-releasing hormone and human chorionic gonadotropin for poor responders. J Turk Ger Gynecol Assoc. 2018 Jun 4;19(2):98-103. doi: 10.4274/jtgga.2017.0045. Epub 2018 Mar 8.; Lin MH, Wu FS, Hwu YM, Lee RK, Li RS, Li SH. Dual trigger with gonadotropin releasing hormone agonist and human chorionic gonadotropin significantly improves live birth rate for women with diminished ovarian reserve. Reprod Biol Endocrinol. 2019 Jan 4;17(1):7. doi: 10.1186/s12958-018-0451-x.; Ding N, Liu X, Jian Q, Liang Z, Wang F. Dual trigger of final oocyte maturation with a combination of GnRH agonist and hCG versus a hCG alone trigger in GnRH antagonist cycle for in vitro fertilization: A Systematic Review and Meta-analysis. Eur J Obstet Gynecol Reprod Biol. 2017 Nov;218:92-98. doi: 10.1016/j.ejogrb.2017.09.004. Epub 2017 Sep 14.
NCT00288197		2006-02-06			2008-06-10	2006-02-06	2006-02-07	Estimate							2008-06-10	2008-06-12	Estimate	2023-01-06		2006-01-31	2023-06-08	2008-06-30	2023-06-07	Actual	2007-06-30	2023-06-07	Actual	2007-06-30		Interventional			A Study To Assess The Efficacy And Safety Of Voriconazole In Chinese Patients With Serious Deep Tissue Fungal Infections	An Open, Prospective, Uncontrolled, Multi-Center Study To Evaluate The Efficacy And Safety Of Voriconazole In Chinese Subjects With Proven Or Probable Serious Invasive Fungal Infections	Completed		Phase 4	77	Actual	Pfizer					FALSE																	00:41:26.500000	00:41:26.500000	INDUSTRY							18	75
NCT00322803		2006-05-05			2006-09-27	2006-05-05	2006-05-08	Estimate							2006-09-27	2006-09-29	Estimate	2023-05-06		2006-05-31	2023-09-06	2006-09-30	2023-10-06		2006-10-31					Interventional			ELB139 Given Orally to Patients With Concurrent Panic Disorder, Challenged by CO2 Inhalation After a Single Dose and One Week of Treatment	International, Multicenter, Randomized, Double-Blind, Placebo Controlled, Two-Period, Cross-Over Study to Demonstrate Safety, Tolerability and Anxiolytic Effects of 600 mg ELB139 Given Orally t.i.d. to Patients With Concurrent Panic Disorder, Challenged by Inhalation of 35% CO2 After a Single Dose and One Week of Treatment	Terminated		Phase 2	24		elbion AG					FALSE																	00:41:40.300000	00:41:40.300000	INDUSTRY							18	65
NCT00321360		2006-05-01			2012-02-04	2006-05-01	2006-05-03	Estimate							2012-02-04	2012-02-07	Estimate	2023-05-06		2006-05-31	2023-02-12	2012-02-29	2023-09-06	Actual	2006-09-30	2023-09-06	Actual	2006-09-30		Interventional			Effect Site Controlled, Reaction Time Safeguarded, Patient Maintained Sedation With Propofol in Healthy Volunteers	Reaction Time Monitored Patient Maintained Propofol Sedation: a Volunteer Safety Study	Completed		Phase 4	20	Anticipated	University of Glasgow					FALSE				TRUE													00:42:02.900000	00:42:02.900000	OTHER							18	50
NCT00290381		2006-02-10			2015-05-27	2006-02-10	2006-02-13	Estimate							2015-05-27	2015-05-28	Estimate	2023-02-06		2006-02-28	2023-09-06	2006-09-30	2023-06-06		2006-06-30					Interventional			The Effects of OC000459 on Nasal Mediators	The Effects of OC000459 on Nasal Th2 Cytokine Release, Eosinophil Responses, and Nasal Symptoms After Nasal Allergen Challenge (NAC) With Timothy Grass Pollen in Subjects With Allergic Rhinitis Out of Season	Completed		Phase 1	20		Imperial College London					FALSE																	00:42:59	00:42:59	OTHER							18	50
NCT00324324		2006-05-10			2017-05-07	2006-05-10	2006-05-11	Estimate							2017-05-07	2017-05-09	Actual	2023-05-06		2006-05-31	2023-05-17	2017-05-31	2023-12-12	Actual	2012-12-31	2023-04-07	Actual	2007-04-30		Interventional			Moxifloxacin in Preventing Bacterial Infections in Patients Who Have Undergone Donor Stem Cell Transplant	Randomized, Double Blinded, Placebo-Controlled Trial of Antibacterial Prophylaxis for the Prevention of Bacterial Infections in the Post-Engraftment Phase After Allogeneic Hematopoeitic Stem Cell Transplantation	Terminated		Phase 3	240	Anticipated	OHSU Knight Cancer Institute		2			FALSE				TRUE													00:43:16.100000	00:43:16.100000	OTHER							18	120	Moxifloxacin 400 mg capsule orally once a day through D+100 after bone marrow transplant, then discontinue; Placebo 1 capsule orally once a day through D+100 after bone marrow transplant, then discontinue	Moxifloxacin/Placebo 400 mg capsule orally once a day through D+100 after bone marrow transplant, then discontinue; Moxifloxacin/Placebo 400 mg capsule orally once a day through D+100 after bone marrow transplant, then discontinue				Bubalo JS, Leis JF, Curtin PT, et al.: A randomized, double-blinded, pilot trial of aprepitant added to standard antiemetics during conditioning therapy for hematopoietic stem cell transplant (HSCT). [Abstract] J Clin Oncol 25 (Suppl 18): A-9112, 520s, 2007.
NCT04479332		2020-07-16			2022-01-18	2020-07-19	2020-07-21	Actual							2022-01-18	2022-01-28	Actual	2020-08-19	Actual	2020-08-19	2023-07-20	2020-07-31	2021-02-23	Actual	2021-02-23	2021-02-23	Actual	2021-02-23		Interventional			The Change of Critical Patient Managements and Subsequent Influences Under Epidemic of Coronavirus Disease 19 (COVID-19)	The Change of Critical Patient Managements and Subsequent Influences Under Epidemic of Coronavirus Disease 19 (COVID-19)	Completed		Not Applicable	198	Actual	National Taiwan University Hospital		2			FALSE				FALSE	FALSE	FALSE											00:07:54.400000	00:07:54.400000	OTHER							20		Critical patient is assigned to the resuscitation area for treatment under medical staff on personal protective equipment; Manpower distribution during tracheal intubation: 1-2 licensed physicians, 2-3 nurses (1 for preparing intubation materials and acts as the assist, 1-2 for administering medications and documentation); Manpower distribution during cardiopulmonary resuscitation: 2 licensed physicians (1 inside resuscitation area, 1 at nurses' station), 4 nurses (2 inside resuscitation area, 2 at the sterile area); Critical patient is assigned to the negative pressure isolation room for treatment under medical staff on personal protective equipment; Manpower distribution during tracheal intubation: 1 licensed physician, 2 nurses (1 for preparing intubation materials, acts as the assist, and for administering medications; 1 for documentation at the anteroom); Manpower distribution during cardiopulmonary resuscitation: 2 licensed physicians (1 inside negative pressure isolation room, 1 at nurses' station), 5 nurses (2 inside negative pressure isolation room, 1 at the anteroom, 2 at the sterile area)	Critical patients at the emergency room who require tracheal intubation and/or cardiopulmonary resuscitation will be sequentially allocated to either the resuscitation area or negative pressure isolation room for treatment by the designated medical staff wearing personal protective equipment.			36066025	Lin CH, Lin HY, Wu SN, Tseng WP, Chen WT, Tien YT, Wu CY, Huang CH, Tsai MS. Using a telemedicine-assisted airway model to improve the communication and teamwork of tracheal intubation during the coronavirus disease 2019 pandemic. J Telemed Telecare. 2022 Sep 6:1357633X221124175. doi: 10.1177/1357633X221124175. Online ahead of print.
NCT00304434		2006-03-16			2009-09-21	2006-03-16	2006-03-17	Estimate							2009-09-21	2009-09-23	Estimate	2023-02-05		2005-02-28	2023-09-09	2009-09-30	2023-02-07	Actual	2007-02-28	2023-02-07	Actual	2007-02-28		Interventional			Evaluation of Alternative Oseltamivir (Tamiflu) Dosing Strategies.	Oseltamivir (Tamiflu) Dosing Strategies for Use During Influenza Prophylaxis (VA01)	Completed		Phase 4	48	Anticipated	VA Office of Research and Development		1			FALSE																	00:43:56.300000	00:43:56.300000	FED							18						10628898; 10934667; 11744606; 18559644; 19637952	He G, Massarella J, Ward P. Clinical pharmacokinetics of the prodrug oseltamivir and its active metabolite Ro 64-0802. Clin Pharmacokinet. 1999 Dec;37(6):471-84. doi: 10.2165/00003088-199937060-00003.; Massarella JW, He GZ, Dorr A, Nieforth K, Ward P, Brown A. The pharmacokinetics and tolerability of the oral neuraminidase inhibitor oseltamivir (Ro 64-0796/GS4104) in healthy adult and elderly volunteers. J Clin Pharmacol. 2000 Aug;40(8):836-43. doi: 10.1177/00912700022009567.; Hill G, Cihlar T, Oo C, Ho ES, Prior K, Wiltshire H, Barrett J, Liu B, Ward P. The anti-influenza drug oseltamivir exhibits low potential to induce pharmacokinetic drug interactions via renal secretion-correlation of in vivo and in vitro studies. Drug Metab Dispos. 2002 Jan;30(1):13-9. doi: 10.1124/dmd.30.1.13.; Holodniy M, Penzak SR, Straight TM, Davey RT, Lee KK, Goetz MB, Raisch DW, Cunningham F, Lin ET, Olivo N, Deyton LR. Pharmacokinetics and tolerability of oseltamivir combined with probenecid. Antimicrob Agents Chemother. 2008 Sep;52(9):3013-21. doi: 10.1128/AAC.00047-08. Epub 2008 Jun 16.; Raisch DW, Straight TM, Holodniy M. Thrombocytopenia from combination treatment with oseltamivir and probenecid: case report, MedWatch data summary, and review of the literature. Pharmacotherapy. 2009 Aug;29(8):988-92. doi: 10.1592/phco.29.8.988.
NCT04007328		2019-04-23			2019-07-02	2019-07-02	2019-07-05	Actual							2019-07-02	2019-07-05	Actual	2019-06-15	Actual	2019-06-15	2023-07-19	2019-07-31	2023-11-25	Anticipated	2025-11-30	2023-04-21	Anticipated	2021-04-30		Interventional	SOPN		Sphingosine-1-phosphate and Pneumonia	To Assess the Role of Sphingosine-1-phosphate in the Pathobiology of Pneumonia: Generate a New Strategy for Treatment of Severe Community-acquired Pneumonia	Recruiting		Phase 2/Phase 3	400	Anticipated	Taipei Medical University WanFang Hospital		2			FALSE				FALSE	FALSE	FALSE									No		00:37:18.800000	00:37:18.800000	OTHER							18		20 mg of methylprednisolone IV Q12H for 5 days; normal saline IV Q12H for 5 days	methylprednisolone vial; Normal saline manufactured to mimic methylprednisolone vial			23245604; 15999095; 15271291; 14623109; 21478254; 17363629; 18787560; 21309759; 24728594; 15056655; 15282202; 15020292; 19749179; 18199826; 19603543; 17670896; 18408039; 29298188; 28756034; 26183376	Lozano R, Naghavi M, Foreman K, Lim S, Shibuya K, Aboyans V, Abraham J, Adair T, Aggarwal R, Ahn SY, Alvarado M, Anderson HR, Anderson LM, Andrews KG, Atkinson C, Baddour LM, Barker-Collo S, Bartels DH, Bell ML, Benjamin EJ, Bennett D, Bhalla K, Bikbov B, Bin Abdulhak A, Birbeck G, Blyth F, Bolliger I, Boufous S, Bucello C, Burch M, Burney P, Carapetis J, Chen H, Chou D, Chugh SS, Coffeng LE, Colan SD, Colquhoun S, Colson KE, Condon J, Connor MD, Cooper LT, Corriere M, Cortinovis M, de Vaccaro KC, Couser W, Cowie BC, Criqui MH, Cross M, Dabhadkar KC, Dahodwala N, De Leo D, Degenhardt L, Delossantos A, Denenberg J, Des Jarlais DC, Dharmaratne SD, Dorsey ER, Driscoll T, Duber H, Ebel B, Erwin PJ, Espindola P, Ezzati M, Feigin V, Flaxman AD, Forouzanfar MH, Fowkes FG, Franklin R, Fransen M, Freeman MK, Gabriel SE, Gakidou E, Gaspari F, Gillum RF, Gonzalez-Medina D, Halasa YA, Haring D, Harrison JE, Havmoeller R, Hay RJ, Hoen B, Hotez PJ, Hoy D, Jacobsen KH, James SL, Jasrasaria R, Jayaraman S, Johns N, Karthikeyan G, Kassebaum N, Keren A, Khoo JP, Knowlton LM, Kobusingye O, Koranteng A, Krishnamurthi R, Lipnick M, Lipshultz SE, Ohno SL, Mabweijano J, MacIntyre MF, Mallinger L, March L, Marks GB, Marks R, Matsumori A, Matzopoulos R, Mayosi BM, McAnulty JH, McDermott MM, McGrath J, Mensah GA, Merriman TR, Michaud C, Miller M, Miller TR, Mock C, Mocumbi AO, Mokdad AA, Moran A, Mulholland K, Nair MN, Naldi L, Narayan KM, Nasseri K, Norman P, O'Donnell M, Omer SB, Ortblad K, Osborne R, Ozgediz D, Pahari B, Pandian JD, Rivero AP, Padilla RP, Perez-Ruiz F, Perico N, Phillips D, Pierce K, Pope CA 3rd, Porrini E, Pourmalek F, Raju M, Ranganathan D, Rehm JT, Rein DB, Remuzzi G, Rivara FP, Roberts T, De Leon FR, Rosenfeld LC, Rushton L, Sacco RL, Salomon JA, Sampson U, Sanman E, Schwebel DC, Segui-Gomez M, Shepard DS, Singh D, Singleton J, Sliwa K, Smith E, Steer A, Taylor JA, Thomas B, Tleyjeh IM, Towbin JA, Truelsen T, Undurraga EA, Venketasubramanian N, Vijayakumar L, Vos T, Wagner GR, Wang M, Wang W, Watt K, Weinstock MA, Weintraub R, Wilkinson JD, Woolf AD, Wulf S, Yeh PH, Yip P, Zabetian A, Zheng ZJ, Lopez AD, Murray CJ, AlMazroa MA, Memish ZA. Global and regional mortality from 235 causes of death for 20 age groups in 1990 and 2010: a systematic analysis for the Global Burden of Disease Study 2010. Lancet. 2012 Dec 15;380(9859):2095-128. doi: 10.1016/S0140-6736(12)61728-0. Erratum In: Lancet. 2013 Feb 23;381(9867):628. AlMazroa, Mohammad A [added]; Memish, Ziad A [added].; Rosen H, Goetzl EJ. Sphingosine 1-phosphate and its receptors: an autocrine and paracrine network. Nat Rev Immunol. 2005 Jul;5(7):560-70. doi: 10.1038/nri1650.; Anliker B, Chun J. Cell surface receptors in lysophospholipid signaling. Semin Cell Dev Biol. 2004 Oct;15(5):457-65. doi: 10.1016/j.semcdb.2004.05.005.; Meyer zu Heringdorf D, Liliom K, Schaefer M, Danneberg K, Jaggar JH, Tigyi G, Jakobs KH. Photolysis of intracellular caged sphingosine-1-phosphate causes Ca2+ mobilization independently of G-protein-coupled receptors. FEBS Lett. 2003 Nov 20;554(3):443-9. doi: 10.1016/s0014-5793(03)01219-5.; Usatyuk PV, He D, Bindokas V, Gorshkova IA, Berdyshev EV, Garcia JG, Natarajan V. Photolysis of caged sphingosine-1-phosphate induces barrier enhancement and intracellular activation of lung endothelial cell signaling pathways. Am J Physiol Lung Cell Mol Physiol. 2011 Jun;300(6):L840-50. doi: 10.1152/ajplung.00404.2010. Epub 2011 Apr 8.; Pappu R, Schwab SR, Cornelissen I, Pereira JP, Regard JB, Xu Y, Camerer E, Zheng YW, Huang Y, Cyster JG, Coughlin SR. Promotion of lymphocyte egress into blood and lymph by distinct sources of sphingosine-1-phosphate. Science. 2007 Apr 13;316(5822):295-8. doi: 10.1126/science.1139221. Epub 2007 Mar 15.; Rivera J, Proia RL, Olivera A. The alliance of sphingosine-1-phosphate and its receptors in immunity. Nat Rev Immunol. 2008 Oct;8(10):753-63. doi: 10.1038/nri2400.; Schuchardt M, Tolle M, Prufer J, van der Giet M. Pharmacological relevance and potential of sphingosine 1-phosphate in the vascular system. Br J Pharmacol. 2011 Jul;163(6):1140-62. doi: 10.1111/j.1476-5381.2011.01260.x.; Xiong Y, Hla T. S1P control of endothelial integrity. Curr Top Microbiol Immunol. 2014;378:85-105. doi: 10.1007/978-3-319-05879-5_4.; Dudek SM, Jacobson JR, Chiang ET, Birukov KG, Wang P, Zhan X, Garcia JG. Pulmonary endothelial cell barrier enhancement by sphingosine 1-phosphate: roles for cortactin and myosin light chain kinase. J Biol Chem. 2004 Jun 4;279(23):24692-700. doi: 10.1074/jbc.M313969200. Epub 2004 Mar 31.; McVerry BJ, Peng X, Hassoun PM, Sammani S, Simon BA, Garcia JG. Sphingosine 1-phosphate reduces vascular leak in murine and canine models of acute lung injury. Am J Respir Crit Care Med. 2004 Nov 1;170(9):987-93. doi: 10.1164/rccm.200405-684OC. Epub 2004 Jul 28.; Peng X, Hassoun PM, Sammani S, McVerry BJ, Burne MJ, Rabb H, Pearse D, Tuder RM, Garcia JG. Protective effects of sphingosine 1-phosphate in murine endotoxin-induced inflammatory lung injury. Am J Respir Crit Care Med. 2004 Jun 1;169(11):1245-51. doi: 10.1164/rccm.200309-1258OC. Epub 2004 Mar 12.; Sammani S, Moreno-Vinasco L, Mirzapoiazova T, Singleton PA, Chiang ET, Evenoski CL, Wang T, Mathew B, Husain A, Moitra J, Sun X, Nunez L, Jacobson JR, Dudek SM, Natarajan V, Garcia JG. Differential effects of sphingosine 1-phosphate receptors on airway and vascular barrier function in the murine lung. Am J Respir Cell Mol Biol. 2010 Oct;43(4):394-402. doi: 10.1165/rcmb.2009-0223OC. Epub 2009 Sep 11.; Li X, Stankovic M, Bonder CS, Hahn CN, Parsons M, Pitson SM, Xia P, Proia RL, Vadas MA, Gamble JR. Basal and angiopoietin-1-mediated endothelial permeability is regulated by sphingosine kinase-1. Blood. 2008 Apr 1;111(7):3489-97. doi: 10.1182/blood-2007-05-092148. Epub 2008 Jan 16.; Camerer E, Regard JB, Cornelissen I, Srinivasan Y, Duong DN, Palmer D, Pham TH, Wong JS, Pappu R, Coughlin SR. Sphingosine-1-phosphate in the plasma compartment regulates basal and inflammation-induced vascular leak in mice. J Clin Invest. 2009 Jul;119(7):1871-9. doi: 10.1172/jci38575.; Xu M, Waters CL, Hu C, Wysolmerski RB, Vincent PA, Minnear FL. Sphingosine 1-phosphate rapidly increases endothelial barrier function independently of VE-cadherin but requires cell spreading and Rho kinase. Am J Physiol Cell Physiol. 2007 Oct;293(4):C1309-18. doi: 10.1152/ajpcell.00014.2007. Epub 2007 Aug 1.; Arce FT, Whitlock JL, Birukova AA, Birukov KG, Arnsdorf MF, Lal R, Garcia JG, Dudek SM. Regulation of the micromechanical properties of pulmonary endothelium by S1P and thrombin: role of cortactin. Biophys J. 2008 Jul;95(2):886-94. doi: 10.1529/biophysj.107.127167. Epub 2008 Apr 11.; Gutbier B, Schonrock SM, Ehrler C, Haberberger R, Dietert K, Gruber AD, Kummer W, Michalick L, Kuebler WM, Hocke AC, Szymanski K, Letsiou E, Luth A, Schumacher F, Kleuser B, Mitchell TJ, Bertrams W, Schmeck B, Treue D, Klauschen F, Bauer TT, Tonnies M, Weissmann N, Hippenstiel S, Suttorp N, Witzenrath M; CAPNETZ Study Group. Sphingosine Kinase 1 Regulates Inflammation and Contributes to Acute Lung Injury in Pneumococcal Pneumonia via the Sphingosine-1-Phosphate Receptor 2. Crit Care Med. 2018 Mar;46(3):e258-e267. doi: 10.1097/CCM.0000000000002916.; Wu WF, Fang Q, He GJ. Efficacy of corticosteroid treatment for severe community-acquired pneumonia: A meta-analysis. Am J Emerg Med. 2018 Feb;36(2):179-184. doi: 10.1016/j.ajem.2017.07.050. Epub 2017 Jul 15.; Vettorazzi S, Bode C, Dejager L, Frappart L, Shelest E, Klassen C, Tasdogan A, Reichardt HM, Libert C, Schneider M, Weih F, Henriette Uhlenhaut N, David JP, Graler M, Kleiman A, Tuckermann JP. Glucocorticoids limit acute lung inflammation in concert with inflammatory stimuli by induction of SphK1. Nat Commun. 2015 Jul 17;6:7796. doi: 10.1038/ncomms8796.
NCT04852302		2021-04-20			2023-02-02	2021-04-20	2021-04-21	Actual							2023-02-02	2023-02-03	Actual	2021-08-11	Actual	2021-08-11	2023-01-31	2023-01-31	2024-11-01	Anticipated	2024-11-01	2024-11-01	Anticipated	2024-11-01		Interventional			Managing Cancer and Living Meaningfully (CALM) Therapy in Individuals Diagnosed With a Primary Brain Tumor	Managing Cancer and Living Meaningfully (CALM) Therapy in Individuals Diagnosed With a Primary Central Nervous System Tumor	Enrolling by invitation		Not Applicable	100	Anticipated	National Institutes of Health Clinical Center (CC)		1			FALSE					FALSE	FALSE						Clinical data available during the study and indefinitely. All collected IPD will be available after primary analysis have been published.	Clinical data will be made available via subscription to BTRIS and with the permission of the study PI.		Yes	.All IPD recorded in the medical record will be shared with intramural investigators upon request.	00:39:06.900000	00:39:06.900000	NIH							18		Remote CALM therapy for participants with newly or recurrent PCNST	The CALM intervention is a brief, individualized psychotherapeutic intervention established to meet an unmet need to address psychological distress and promote well-being in advanced cancer patients.
NCT04392531		2020-05-03			2022-07-13	2020-05-18	2020-05-19	Actual							2022-07-13	2022-07-14	Actual	2020-04-16	Actual	2020-04-16	2023-07-22	2022-07-31	2021-03-31	Actual	2021-03-31	2021-03-31	Actual	2021-03-31		Interventional			Clinical Trial to Assess Efficacy of cYclosporine Plus Standard of Care in Hospitalized Patients With COVID19	Open, Controlled, Randomized Clinical Trial to Evaluate the Efficacy and Safety of Cyclosporine Plus Standard Treatment vs Standard Treatment Only in Hospitalized Patients With COVID-19 Infection	Completed		Phase 4	111	Actual	Instituto de Investigaci√≥n Sanitaria de la Fundaci√≥n Jim√©nez D√≠az		2			FALSE				FALSE	FALSE	FALSE											00:46:43.100000	00:46:43.100000	OTHER							18	75	The control group will consist on the standard treatment that patients will receive according to hospital standard of care protocol.; The experimental group will consist on cyclosporine added to the standard treatment that patients will receive according to hospital standard of care protocol.	In the experimental group, cyclosporine will be started according to patient weight, and then increased depending on patient tolerance (monitoring renal function and blood pressure); Standard of care according to hospital protocol
NCT00297674		2006-02-27			2006-02-27	2006-02-27	2006-02-28	Estimate							2006-02-27	2006-02-28	Estimate	2023-06-04		2004-06-30	2023-07-04	2004-07-31	2023-12-05		2005-12-31					Interventional			Intravenous Clarithromycin in Septic Syndrome	Clarithromycin as Immunomodulatory Therapy for the Management of Septic Syndrome by Ventilator-Associated Pneumonia	Completed		Phase 4	200		University of Athens					FALSE																	00:47:00.300000	00:47:00.300000	OTHER							18						14693524; 15664488; 15764190; 34871241; 31783881; 29741298; 27044546; 18707849	Giamarellos-Bourboulis EJ, Adamis T, Laoutaris G, Sabracos L, Koussoulas V, Mouktaroudi M, Perrea D, Karayannacos PE, Giamarellou H. Immunomodulatory clarithromycin treatment of experimental sepsis and acute pyelonephritis caused by multidrug-resistant Pseudomonas aeruginosa. Antimicrob Agents Chemother. 2004 Jan;48(1):93-9. doi: 10.1128/AAC.48.1.93-99.2004.; Giamarellos-Bourboulis EJ, Baziaka F, Antonopoulou A, Koutoukas P, Kousoulas V, Sabracos L, Panagou C, Perrea D, Giamarellou H. Clarithromycin co-administered with amikacin attenuates systemic inflammation in experimental sepsis with Escherichia coli. Int J Antimicrob Agents. 2005 Feb;25(2):168-72. doi: 10.1016/j.ijantimicag.2004.08.018.; Giamarellos-Bourboulis E, Adamis T, Sabracos L, Raftogiannis M, Baziaka F, Tsaganos T, Koutoukas P, Plachouras D, Karayannacos P, Giamarellou H. Clarithromycin: immunomodulatory therapy of experimental sepsis and acute pyelonephritis by Escherichia coli. Scand J Infect Dis. 2005;37(1):48-54. doi: 10.1080/00365540510026832.; Vittoros V, Kyriazopoulou E, Lada M, Tsangaris I, Koutelidakis IM, Giamarellos-Bourboulis EJ. Soluble fms-like tyrosine kinase 1, placental growth factor and procalcitonin as biomarkers of gram-negative sepsis: Analysis through a derivation and a validation cohort. Medicine (Baltimore). 2021 Nov 5;100(44):e27662. doi: 10.1097/MD.0000000000027662.; Karakike E, Kyriazopoulou E, Tsangaris I, Routsi C, Vincent JL, Giamarellos-Bourboulis EJ. The early change of SOFA score as a prognostic marker of 28-day sepsis mortality: analysis through a derivation and a validation cohort. Crit Care. 2019 Nov 29;23(1):387. doi: 10.1186/s13054-019-2665-5.; Strouvalis I, Routsi C, Adamopoulou M, Raftogiannis M, Renieris G, Orfanos SE, Kotanidou A, Sabracos L, Giamarellos-Bourboulis EJ. Early increase of VEGF-A is associated with resolution of ventilator-associated pneumonia: Clinical and experimental evidence. Respirology. 2018 Oct;23(10):942-949. doi: 10.1111/resp.13320. Epub 2018 May 9.; Tsaganos T, Raftogiannis M, Pratikaki M, Christodoulou S, Kotanidou A, Papadomichelakis E, Armaganidis A, Routsi C, Giamarellos-Bourboulis EJ. Clarithromycin Leads to Long-Term Survival and Cost Benefit in Ventilator-Associated Pneumonia and Sepsis. Antimicrob Agents Chemother. 2016 May 23;60(6):3640-6. doi: 10.1128/AAC.02974-15. Print 2016 Jun.; Giamarellos-Bourboulis EJ. Immunomodulatory therapies for sepsis: unexpected effects with macrolides. Int J Antimicrob Agents. 2008 Nov;32 Suppl 1:S39-43. doi: 10.1016/j.ijantimicag.2008.06.004. Epub 2008 Aug 15.
NCT01198613		2010-09-06			2011-10-06	2010-09-09	2010-09-10	Estimate							2011-10-06	2011-10-07	Estimate	2023-09-10		2010-09-30	2023-10-11	2011-10-31	2023-08-11	Actual	2011-08-31	2023-08-11	Actual	2011-08-31		Interventional			ToleroMune Ragweed Exposure Chamber Study	A Double-blind, Randomised, Placebo-controlled Study to Evaluate Two Doses of ToleroMune Ragweed in Ragweed Allergic Subjects Following Challenge With Ragweed Allergen in an Environmental Exposure Chamber	Completed		Phase 2	275	Anticipated	Circassia Limited		5			FALSE				FALSE													00:08:50.800000	00:08:50.800000	INDUSTRY							18	65		Intradermal injection 1 x8 administrations 2 weeks apart; Intradermal injection, 1x8 administrations 2 weeks apart
NCT00684671		2008-05-23	2009-10-29		2018-07-02	2008-05-27	2008-05-28	Estimate	2009-10-29	2009-12-03	Estimate				2018-07-02	2018-08-17	Actual	2008-05-26		2008-05-26	2023-03-17	2017-03-31	2008-11-03	Actual	2008-11-03	2008-11-03	Actual	2008-11-03		Interventional			Evaluation of Immune Memory to Twinrix or Comparator by Challenge Dose Administration 4 Years After Primary Vaccination	Challenge Dose Administration of Twinrix‚Ñ¢ or Comparator 4 Years After Primary Vaccination.	Completed		Phase 4	506	Actual	GlaxoSmithKline		3			FALSE															Yes	Patient-level data for this study will be made available through www.clinicalstudydatarequest.com following the timelines and process described on this site.	00:40:31.900000	00:40:31.900000	INDUSTRY						338	41		Subjects received a single challenge dose of combined hepatitis A/hepatitis B vaccine (Twinrix).; Subjects received separate administration of a single challenge dose of hepatitis B vaccine (Engerix) and hepatitis A vaccine (Havrix).; Subjects received separate administration of a single challenge dose of hepatitis B vaccine (HB VAX PRO) and hepatitis A vaccine (Vaqta).	Intramuscular injection, single dose in left deltoid.; Intramuscular injection, single dose in left deltoid.; Intramuscular injection, single dose in right deltoid.; Intramuscular injection, single dose in the left deltoid.; Intramuscular injection, single dose in right deltoid.			21366801	Chlibek R, von Sonnenburg F, Van Damme P, Smetana J, Tichy P, Gunapalaiah B, Leyssen M, Jacquet JM. Antibody persistence and immune memory 4 years post-vaccination with combined hepatitis A and B vaccine in adults aged over 40 years. J Travel Med. 2011 Mar-Apr;18(2):145-8. doi: 10.1111/j.1708-8305.2010.00499.x. Epub 2011 Feb 7.		208	3	0	8
NCT00300950		2006-03-08			2015-04-02	2006-03-08	2006-03-10	Estimate							2015-04-02	2015-04-06	Estimate	2023-01-06		2006-01-31	2023-04-15	2015-04-30	2023-02-15	Actual	2015-02-28	2023-02-15	Actual	2015-02-28		Interventional			Safety and Efficacy of the Therapeutic Vaccine GI-4000 in Combination With Gemcitabine Versus Placebo for the Treatment of Non-metastatic, Post-resection Pancreas Cancer	A Phase 2 Double-Blind, Placebo Controlled, Multi-center Adjuvant Trial of the Efficacy, Immunogenicity, and Safety of GI-4000; an Inactivated Recombinant Saccharomyces Cerevisiae Expressing Mutant Ras Protein Combined With a Gemcitabine Regimen Versus a Gemcitabine Regimen With Placebo, in Patients With Post-resection R0/R1 Pancreatic Cancer With Tumor Sequence Confirmation of Ras Mutations.	Completed		Phase 2	176	Actual	GlobeImmune		2			FALSE																	00:48:47.700000	00:48:47.700000	INDUSTRY							18		Gencitabine; Gemcitabine with GI-4000	Heat-killed yeast cell transfected with target ras mutation.; Chemotherapy			33786412	Muscarella P, Bekaii-Saab T, McIntyre K, Rosemurgy A, Ross SB, Richards DA, Fisher WE, Flynn PJ, Mattson A, Coeshott C, Roder H, Roder J, Harrell FE, Cohn A, Rodell TC, Apelian D. A Phase 2 Randomized Placebo-Controlled Adjuvant Trial of GI-4000, a Recombinant Yeast Expressing Mutated RAS Proteins in Patients with Resected Pancreas Cancer. J Pancreat Cancer. 2021 Mar 23;7(1):8-19. doi: 10.1089/pancan.2020.0021. eCollection 2021.
NCT00419913		2007-01-07			2008-03-31	2007-01-07	2007-01-09	Estimate							2008-03-31	2008-04-02	Estimate	2023-01-07		2007-01-31	2023-03-08	2008-03-31	2023-01-08	Actual	2008-01-31	2023-07-07	Actual	2007-07-31		Interventional			A Trial of Dehydroepiandrosterone (DHEA) Treatment for in Vitro Fertilization (IVF)	A Randomized Placebo-Controlled Trial of Dehydroepiandrosterone (DHEA) Treatment for Two Months Before Starting Ovulation Induction for in Vitro Fertilization (IVF)	Terminated		Phase 2/Phase 3	8	Actual	Center for Human Reproduction		2		Failure to recruit sufficient participants.	FALSE																	00:49:34.100000	00:49:34.100000	OTHER							40	45	Dehydroepiandrosterone (DHEA) 25mg tid	DHEA 25 mg tid			16997936; 16169414	Barad D, Gleicher N. Effect of dehydroepiandrosterone on oocyte and embryo yields, embryo grade and cell number in IVF. Hum Reprod. 2006 Nov;21(11):2845-9. doi: 10.1093/humrep/del254. Epub 2006 Sep 22.; Barad DH, Gleicher N. Increased oocyte production after treatment with dehydroepiandrosterone. Fertil Steril. 2005 Sep;84(3):756. doi: 10.1016/j.fertnstert.2005.02.049.
NCT00304382		2006-03-16			2017-09-01	2006-03-16	2006-03-17	Estimate							2017-09-01	2017-09-05	Actual	2003-01-01	Actual	2003-01-01	2023-09-17	2017-09-30	2012-06-01	Actual	2012-06-01	2006-09-01	Actual	2006-09-01		Interventional			Humoral Determinants of Immunity to Pneumococcal Infection	Humoral Determinants of Immunity to Pneumococcal Infection	Completed		Phase 4	114	Actual	VA Office of Research and Development		4			FALSE				FALSE													00:50:52.800000	00:50:52.800000	FED									Patients receive Pneumovax, and 6 months later Prevnar; Patients receive Prevnar, and 6 months later Pneumovax; Patients receive Prevnar, and 6 months later Prevnar again; Patients receive Prevnar only	0.5 ml IM into each deltoid muscle one time (or two in group PCV-PCV); 0.5 ml IM one time
NCT04052009		2019-06-26			2019-09-25	2019-08-08	2019-08-09	Actual							2019-09-25	2019-09-26	Actual	2019-09-24	Actual	2019-09-24	2023-09-19	2019-09-30	2020-12-01	Anticipated	2020-12-01	2020-06-01	Anticipated	2020-06-01		Interventional			Locomotor Training in Individuals With Incomplete Spinal Cord Injury. A Pilot Study	Effects of End-effector Based Training vs. Conventional Gait Training With Incomplete Spinal Cord Injury. A Pilot Study	Unknown status	Recruiting	Not Applicable	36	Anticipated	Rehab Basel		3			FALSE				TRUE	FALSE	FALSE									No	The individual data collected will not be shared with other researchers.	00:42:42.900000	00:42:42.900000	OTHER							18	85	The conventional training consists of gait training during walking over ground. It includes the standard interventions therapists apply during training over ground. The aim is to achieve as many steps as possible. Three training sessions per week of intensive over ground therapy are planned, and twice a week a therapy with focus of attention isn't walking.; In the end-effector-based training participants undergo gait training in the end-effector device lyra (THERA-trainer). The principle of an end-effector is that the movement is induced at the level of participants feet. Furthermore, participants wear a harness attached to the end-effector lyra for safety purpose and for weight support. Three training sessions per week of intensive over lyra therapy are planned, and twice a week a therapy with focus of attention isn't walking; The group with the combined training receives 5 sessions of CT and EET each. The pattern of series per week is always either two sessions of CT with one session of EET or vice versa.	Duration and Intensity: 10 sessions of 45 minutes 3-4 times per week Each intervention is conducted by a local physiotherapist For further details please see the description of arms; Duration and Intensity: 10 sessions of 45 minutes 3-4 times per week Each intervention is conducted by a local physiotherapist For further details please see the description of arms; Duration and Intensity: 10 sessions of 45 minutes 3-4 times per week Each intervention is conducted by a local physiotherapist For further details please see the description of arms			21051593; 25064785; 8437021; 15225083; 28398300; 23152239; 17908575; 19799783; 19423643; 1991946; 27901413; 29108487	Field-Fote EC, Roach KE. Influence of a locomotor training approach on walking speed and distance in people with chronic spinal cord injury: a randomized clinical trial. Phys Ther. 2011 Jan;91(1):48-60. doi: 10.2522/ptj.20090359. Epub 2010 Nov 4.; Kirshblum S, Waring W 3rd. Updates for the International Standards for Neurological Classification of Spinal Cord Injury. Phys Med Rehabil Clin N Am. 2014 Aug;25(3):505-17, vii. doi: 10.1016/j.pmr.2014.04.001.; Levin MF, Hui-Chan C. Are H and stretch reflexes in hemiparesis reproducible and correlated with spasticity? J Neurol. 1993 Feb;240(2):63-71. doi: 10.1007/BF00858718.; Maher CG, Sherrington C, Elkins M, Herbert RD, Moseley AM. Challenges for evidence-based physical therapy: accessing and interpreting high-quality evidence on therapy. Phys Ther. 2004 Jul;84(7):644-54.; Mehrholz J, Harvey LA, Thomas S, Elsner B. Is body-weight-supported treadmill training or robotic-assisted gait training superior to overground gait training and other forms of physiotherapy in people with spinal cord injury? A systematic review. Spinal Cord. 2017 Aug;55(8):722-729. doi: 10.1038/sc.2017.31. Epub 2017 Apr 11. Erratum In: Spinal Cord. 2018 Jan 24;:; Mehrholz J, Kugler J, Pohl M. Locomotor training for walking after spinal cord injury. Cochrane Database Syst Rev. 2012 Nov 14;11:CD006676. doi: 10.1002/14651858.CD006676.pub3.; Mehrholz J, Wagner K, Rutte K, Meissner D, Pohl M. Predictive validity and responsiveness of the functional ambulation category in hemiparetic patients after stroke. Arch Phys Med Rehabil. 2007 Oct;88(10):1314-9. doi: 10.1016/j.apmr.2007.06.764.; Nooijen CF, Ter Hoeve N, Field-Fote EC. Gait quality is improved by locomotor training in individuals with SCI regardless of training approach. J Neuroeng Rehabil. 2009 Oct 2;6:36. doi: 10.1186/1743-0003-6-36.; Musselman KE, Fouad K, Misiaszek JE, Yang JF. Training of walking skills overground and on the treadmill: case series on individuals with incomplete spinal cord injury. Phys Ther. 2009 Jun;89(6):601-11. doi: 10.2522/ptj.20080257. Epub 2009 May 7.; Podsiadlo D, Richardson S. The timed "Up & Go": a test of basic functional mobility for frail elderly persons. J Am Geriatr Soc. 1991 Feb;39(2):142-8. doi: 10.1111/j.1532-5415.1991.tb01616.x.; Sandler EB, Roach KE, Field-Fote EC. Dose-Response Outcomes Associated with Different Forms of Locomotor Training in Persons with Chronic Motor-Incomplete Spinal Cord Injury. J Neurotrauma. 2017 May 15;34(10):1903-1908. doi: 10.1089/neu.2016.4555. Epub 2017 Jan 4.; Street T, Singleton C. A clinically meaningful training effect in walking speed using functional electrical stimulation for motor-incomplete spinal cord injury. J Spinal Cord Med. 2018 May;41(3):361-366. doi: 10.1080/10790268.2017.1392106. Epub 2017 Nov 6.
NCT00334698		2006-06-07			2010-02-02	2006-06-07	2006-06-08	Estimate							2010-02-02	2010-02-03	Estimate	2023-07-06		2006-07-31	2023-05-07	2007-05-31	2023-09-06	Actual	2006-09-30					Interventional			Study to Assess the Effect of a Combination of Cetirizine With Pseudoephedrine Versus Cetirizine Alone on Symptoms in Patients With Allergic Rhinitis	A Randomized, Double Blind, Placebo-controlled, Four Way Cross-over Study to Assess the Effect of a Combination of Cetirizine With Pseudoephedrine Versus Cetirizine Alone on Symptoms Scores and Rhinomanometry in Patients With Allergic Rhinitis Following Pollen Exposure in the Fraunhofer Environmental Challenge Chamber (ECC)	Completed		Not Applicable	51	Anticipated	Fraunhofer-Institute of Toxicology and Experimental Medicine					FALSE																	00:53:26.700000	00:53:26.700000	OTHER							18	55
NCT03345940		2017-05-16			2019-10-29	2017-11-14	2017-11-17	Actual							2019-10-29	2019-10-31	Actual	2017-04-30	Actual	2017-04-30	2023-10-19	2019-10-31	2019-10-30	Actual	2019-10-30	2019-10-30	Actual	2019-10-30		Interventional	PRAG-MS		Fingolimod Versus Dimethyl-fumarate in Multiple Sclerosis	A Multicentric Randomized PRAGmatic Trial to Compare the Effectiveness of Fingolimod Versus Dimethyl-Fumarate on Patient Overall Disease Experience in Relapsing Remitting Multiple Sclerosis: Novel Data to Inform Decision-makers	Terminated		Phase 4	55	Actual	Fondazione I.R.C.C.S. Istituto Neurologico Carlo Besta		2		termination of the study due to the slowness of the recruitment activity, according to the contract signed with the Sponsor	FALSE				TRUE	FALSE	FALSE			FALSE						Undecided		00:09:30.600000	00:09:30.600000	OTHER							18		The study drugs, FTY and DMT, are approved and available on the market and safety and tolerability profile of both the drugs is well known. In our study, patients will be treated according to the clinical practice. Dose: FTY 0.5 mg/day or DMF 240 mg twice daily; The study drugs, FTY and DMT, are approved and available on the market and safety and tolerability profile of both the drugs is well known. In our study, patients will be treated according to the clinical practice. Dose: FTY 0.5 mg/day or DMF 240 mg twice daily	Fingolimod is a currently approved oral DMT for the treatment of relapsing remitting MS. It modulates sphingosine-1 phosphate receptors.; Dimethyl Fumarate is a currently approved oral DMT for the treatment of relapsing remitting MS. The mode of action comprises immunomodulatory effects and an activation of nuclear (erythroid-derived 2) related factor mediated antioxidative response pathways leading to additional cytoprotective effects.			21842619; 24685276; 20089952; 22992072; 22992073; 20089954; 24195574; 21397565; 25414048	Patsopoulos NA. A pragmatic view on pragmatic trials. Dialogues Clin Neurosci. 2011;13(2):217-24. doi: 10.31887/DCNS.2011.13.2/npatsopoulos.; Calabresi PA, Radue EW, Goodin D, Jeffery D, Rammohan KW, Reder AT, Vollmer T, Agius MA, Kappos L, Stites T, Li B, Cappiello L, von Rosenstiel P, Lublin FD. Safety and efficacy of fingolimod in patients with relapsing-remitting multiple sclerosis (FREEDOMS II): a double-blind, randomised, placebo-controlled, phase 3 trial. Lancet Neurol. 2014 Jun;13(6):545-56. doi: 10.1016/S1474-4422(14)70049-3. Epub 2014 Mar 28. Erratum In: Lancet Neurol. 2013 Jun;13(6):536.; Kappos L, Radue EW, O'Connor P, Polman C, Hohlfeld R, Calabresi P, Selmaj K, Agoropoulou C, Leyk M, Zhang-Auberson L, Burtin P; FREEDOMS Study Group. A placebo-controlled trial of oral fingolimod in relapsing multiple sclerosis. N Engl J Med. 2010 Feb 4;362(5):387-401. doi: 10.1056/NEJMoa0909494. Epub 2010 Jan 20.; Fox RJ, Miller DH, Phillips JT, Hutchinson M, Havrdova E, Kita M, Yang M, Raghupathi K, Novas M, Sweetser MT, Viglietta V, Dawson KT; CONFIRM Study Investigators. Placebo-controlled phase 3 study of oral BG-12 or glatiramer in multiple sclerosis. N Engl J Med. 2012 Sep 20;367(12):1087-97. doi: 10.1056/NEJMoa1206328. Erratum In: N Engl J Med. 2012 Oct 25;367(17):1673.; Gold R, Kappos L, Arnold DL, Bar-Or A, Giovannoni G, Selmaj K, Tornatore C, Sweetser MT, Yang M, Sheikh SI, Dawson KT; DEFINE Study Investigators. Placebo-controlled phase 3 study of oral BG-12 for relapsing multiple sclerosis. N Engl J Med. 2012 Sep 20;367(12):1098-107. doi: 10.1056/NEJMoa1114287. Erratum In: N Engl J Med. 2012 Dec 13;367(24):2362.; Cohen JA, Barkhof F, Comi G, Hartung HP, Khatri BO, Montalban X, Pelletier J, Capra R, Gallo P, Izquierdo G, Tiel-Wilck K, de Vera A, Jin J, Stites T, Wu S, Aradhye S, Kappos L; TRANSFORMS Study Group. Oral fingolimod or intramuscular interferon for relapsing multiple sclerosis. N Engl J Med. 2010 Feb 4;362(5):402-15. doi: 10.1056/NEJMoa0907839. Epub 2010 Jan 20.; Hutchinson M, Fox RJ, Havrdova E, Kurukulasuriya NC, Sarda SP, Agarwal S, Siddiqui MK, Taneja A, Deniz B. Efficacy and safety of BG-12 (dimethyl fumarate) and other disease-modifying therapies for the treatment of relapsing-remitting multiple sclerosis: a systematic review and mixed treatment comparison. Curr Med Res Opin. 2014 Apr;30(4):613-27. doi: 10.1185/03007995.2013.863755. Epub 2013 Nov 26.; Giovannoni G, Cook S, Rammohan K, Rieckmann P, Sorensen PS, Vermersch P, Hamlett A, Viglietta V, Greenberg S; CLARITY study group. Sustained disease-activity-free status in patients with relapsing-remitting multiple sclerosis treated with cladribine tablets in the CLARITY study: a post-hoc and subgroup analysis. Lancet Neurol. 2011 Apr;10(4):329-37. doi: 10.1016/S1474-4422(11)70023-0.; Nixon R, Bergvall N, Tomic D, Sfikas N, Cutter G, Giovannoni G. No evidence of disease activity: indirect comparisons of oral therapies for the treatment of relapsing-remitting multiple sclerosis. Adv Ther. 2014 Nov;31(11):1134-54. doi: 10.1007/s12325-014-0167-z. Epub 2014 Nov 21.
