## Supplementary material for "An Analysis of Controlled Human Infection Studies Registered on ClinicalTrials.gov": Main Data Sheet (part 5 of 15)

### Sheet: CT.gov Query Results (continued)
nct_id	nlm_download_date_description	study_first_submitted_date	results_first_submitted_date	disposition_first_submitted_date	last_update_submitted_date	study_first_submitted_qc_date	study_first_posted_date	study_first_posted_date_type	results_first_submitted_qc_date	results_first_posted_date	results_first_posted_date_type	disposition_first_submitted_qc_date	disposition_first_posted_date	disposition_first_posted_date_type	last_update_submitted_qc_date	last_update_posted_date	last_update_posted_date_type	start_month_year	start_date_type	start_date	verification_month_year	verification_date	completion_month_year	completion_date_type	completion_date	primary_completion_month_year	primary_completion_date_type	primary_completion_date	target_duration	study_type	acronym	baseline_population	brief_title	official_title	overall_status	last_known_status	phase	enrollment	enrollment_type	source	limitations_and_caveats	number_of_arms	number_of_groups	why_stopped	has_expanded_access	expanded_access_type_individual	expanded_access_type_intermediate	expanded_access_type_treatment	has_dmc	is_fda_regulated_drug	is_fda_regulated_device	is_unapproved_device	is_ppsd	is_us_export	biospec_retention	biospec_description	ipd_time_frame	ipd_access_criteria	ipd_url	plan_to_share_ipd	plan_to_share_ipd_description	created_at	updated_at	source_class	delayed_posting	expanded_access_nctid	expanded_access_status_for_nctid	fdaaa801_violation	baseline_type_units_analyzed	number_of_nsae_subjects	minimum_age_num	maximum_age_num	design_groups	interventions	p_value	ci_percent	pmid	citation	recruitment_details	ae_count	sae_count	mortality_count	num_aes_described
NCT01082341		2010-03-05			2018-03-21	2010-03-05	2010-03-08	Estimate							2018-03-21	2018-03-23	Actual	2023-06-12		2012-06-30	2023-03-18	2018-03-31	2023-09-17	Actual	2017-09-30	2023-05-15	Actual	2015-05-31		Interventional	SPZ-Irrad		Immunization of Human Volunteers With P. Vivax Irradiated Sporozoites	Phase 1 and Phase 2a Clinical Trial:Immunization of Human Volunteers With P. Vivax Irradiated Sporozoites	Completed		Phase 1/Phase 2	27	Actual	Malaria Vaccine and Drug Development Center		3			FALSE				TRUE													00:44:40.900000	00:44:40.900000	OTHER							18	45	14 Fy(+) human volunteers in the experimental group will be immunized with 1,000-2,000 P. vivax irrad-spz bites; Seven Fy(+) volunteers in the control group will be exposed to non-infected mosquito bites.; Six Fy(-) volunteers will be exposed to infective mosquito bites.	Anopheles albimanus mosquitoes will be infected by artificial membrane feeding using blood from P. vivax infected donors. Once mosquitoes are positive will be irradiated at 15000 cGy and kept in boxes until use. 14 Fy(+) human volunteers in the experimental group will be immunized with 1,000-2,000 P. vivax irrad-spz bites. Seven Fy(+) volunteers in the control group will be exposed to non-infected mosquito bites. Six Fy(-) volunteers will be exposed to infective mosquito bites. For the challenge both the immunized and control groups will be exposed to 3 ¬± 1 infective mosquito bites. Volunteers will be closely monitored post infection and will be treated with antimalarials.			15864779; 17466521; 11930326; 11832958; 9252123; 1969073; 4987036; 7516412; 2283161; 2963334; 4624244; 2658634; 120766; 6189951; 8357078; 2094597; 4590095; 4583408; 808142; 2094578; 120773; 4608063; 1951863; 7561118; 7932927; 7660433; 4993529; 3511753; 15655787; 16103357; 9093429; 12197121; 9149283; 15582530; 12058653; 6985745; 6317752; 1428005; 2477703; 2146361; 8278391; 9106820; 9233633; 3085218; 3091507; 1517574; 7938013; 8986746; 7515922; 2448793; 10602007; 9632616; 12731057; 1343722; 16291762; 16291763; 16291761; 16291760; 11741694; 17568948; 10462250; 11179324; 10466960; 15121316; 15315853; 9864194; 15837212; 11083773; 16291765; 8751365; 12171615; 17038676; 9797827; 1376347; 12078650; 11449374; 1145213; 16291766; 12538654; 15630134; 15950450; 7732032; 15580261; 15872277; 11712091; 8740544; 16707275; 2063960; 9355128; 16515509; 5768632; 2094595; 3338845; 15781464; 7975853; 15087226; 15809902; 11857339; 15516964; 8148319; 11526203; 15100299; 7684681; 16301667; 10835412; 27760143	Wang R, Arevalo-Herrera M, Gardner MJ, Bonelo A, Carlton JM, Gomez A, Vera O, Soto L, Vergara J, Bidwell SL, Domingo A, Fraser CM, Herrera S. Immune responses to Plasmodium vivax pre-erythrocytic stage antigens in naturally exposed Duffy-negative humans: a potential model for identification of liver-stage antigens. Eur J Immunol. 2005 Jun;35(6):1859-68. doi: 10.1002/eji.200425807. Erratum In: Eur J Immunol. 2005 Jun;35(6):2006.; Coban C, Ishii KJ, Horii T, Akira S. Manipulation of host innate immune responses by the malaria parasite. Trends Microbiol. 2007 Jun;15(6):271-8. doi: 10.1016/j.tim.2007.04.003. Epub 2007 Apr 26.; Hoffman SL, Goh LM, Luke TC, Schneider I, Le TP, Doolan DL, Sacci J, de la Vega P, Dowler M, Paul C, Gordon DM, Stoute JA, Church LW, Sedegah M, Heppner DG, Ballou WR, Richie TL. Protection of humans against malaria by immunization with radiation-attenuated Plasmodium falciparum sporozoites. J Infect Dis. 2002 Apr 15;185(8):1155-64. doi: 10.1086/339409. Epub 2002 Apr 1.; Richie TL, Saul A. Progress and challenges for malaria vaccines. Nature. 2002 Feb 7;415(6872):694-701. doi: 10.1038/415694a.; Doolan DL, Hoffman SL, Southwood S, Wentworth PA, Sidney J, Chesnut RW, Keogh E, Appella E, Nutman TB, Lal AA, Gordon DM, Oloo A, Sette A. Degenerate cytotoxic T cell epitopes from P. falciparum restricted by multiple HLA-A and HLA-B supertype alleles. Immunity. 1997 Jul;7(1):97-112. doi: 10.1016/s1074-7613(00)80513-0.; Mellouk S, Lunel F, Sedegah M, Beaudoin RL, Druilhe P. Protection against malaria induced by irradiated sporozoites. Lancet. 1990 Mar 24;335(8691):721. doi: 10.1016/0140-6736(90)90832-p. No abstract available.; Nussenzweig R, Vanderberg J, Most H. Protective immunity produced by the injection of x-irradiated sporozoites of Plasmodium berghei. IV. Dose response, specificity and humoral immunity. Mil Med. 1969 Sep;134(10):1176-82. No abstract available.; Seguin MC, Klotz FW, Schneider I, Weir JP, Goodbary M, Slayter M, Raney JJ, Aniagolu JU, Green SJ. Induction of nitric oxide synthase protects against malaria in mice exposed to irradiated Plasmodium berghei infected mosquitoes: involvement of interferon gamma and CD8+ T cells. J Exp Med. 1994 Jul 1;180(1):353-8. doi: 10.1084/jem.180.1.353.; Weiss WR. Host-parasite interactions and immunity to irradiated sporozoites. Immunol Lett. 1990 Aug;25(1-3):39-42. doi: 10.1016/0165-2478(90)90088-8.; Weiss WR, Sedegah M, Beaudoin RL, Miller LH, Good MF. CD8+ T cells (cytotoxic/suppressors) are required for protection in mice immunized with malaria sporozoites. Proc Natl Acad Sci U S A. 1988 Jan;85(2):573-6. doi: 10.1073/pnas.85.2.573.; Collins WE, Contacos PG. Immunization of monkeys against Plasmodium cynomolgi by X-irradiated sporozoites. Nat New Biol. 1972 Apr 12;236(67):176-7. doi: 10.1038/newbio236176a0. No abstract available.; Collins WE, Nussenzweig RS, Ballou WR, Ruebush TK 2nd, Nardin EH, Chulay JD, Majarian WR, Young JF, Wasserman GF, Bathurst I, et al. Immunization of Saimiri sciureus boliviensis with recombinant vaccines based on the circumsporozoite protein of Plasmodium vivax. Am J Trop Med Hyg. 1989 May;40(5):455-64. doi: 10.4269/ajtmh.1989.40.455.; Gwadz RW, Cochrane AH, Nussenzweig V, Nussenzweig RS. Preliminary studies on vaccination of rhesus monkeys with irradiated sporozoites of Plasmodium knowlesi and characterization of surface antigens of these parasites. Bull World Health Organ. 1979;57 Suppl 1(Suppl):165-73.; Zavala F, Cochrane AH, Nardin EH, Nussenzweig RS, Nussenzweig V. Circumsporozoite proteins of malaria parasites contain a single immunodominant region with two or more identical epitopes. J Exp Med. 1983 Jun 1;157(6):1947-57. doi: 10.1084/jem.157.6.1947.; Egan JE, Hoffman SL, Haynes JD, Sadoff JC, Schneider I, Grau GE, Hollingdale MR, Ballou WR, Gordon DM. Humoral immune responses in volunteers immunized with irradiated Plasmodium falciparum sporozoites. Am J Trop Med Hyg. 1993 Aug;49(2):166-73. doi: 10.4269/ajtmh.1993.49.166.; Clyde DF. Immunity to falciparum and vivax malaria induced by irradiated sporozoites: a review of the University of Maryland studies, 1971-75. Bull World Health Organ. 1990;68 Suppl(Suppl):9-12.; Clyde DF, McCarthy VC, Miller RM, Hornick RB. Specificity of protection of man immunized against sporozoite-induced falciparum malaria. Am J Med Sci. 1973 Dec;266(6):398-403. doi: 10.1097/00000441-197312000-00001. No abstract available.; Clyde DF, Most H, McCarthy VC, Vanderberg JP. Immunization of man against sporozite-induced falciparum malaria. Am J Med Sci. 1973 Sep;266(3):169-77. doi: 10.1097/00000441-197309000-00002. No abstract available.; Clyde DF. Immunization of man against falciparum and vivax malaria by use of attenuated sporozoites. Am J Trop Med Hyg. 1975 May;24(3):397-401. doi: 10.4269/ajtmh.1975.24.397.; Rieckmann KH. Human immunization with attenuated sporozoites. Bull World Health Organ. 1990;68 Suppl(Suppl):13-6.; Rieckmann KH, Beaudoin RL, Cassells JS, Sell KW. Use of attenuated sporozoites in the immunization of human volunteers against falciparum malaria. Bull World Health Organ. 1979;57 Suppl 1(Suppl):261-5.; Rieckmann KH, Carson PE, Beaudoin RL, Cassells JS, Sell KW. Letter: Sporozoite induced immunity in man against an Ethiopian strain of Plasmodium falciparum. Trans R Soc Trop Med Hyg. 1974;68(3):258-9. doi: 10.1016/0035-9203(74)90129-1. No abstract available.; Herrington D, Davis J, Nardin E, Beier M, Cortese J, Eddy H, Losonsky G, Hollingdale M, Sztein M, Levine M, et al. Successful immunization of humans with irradiated malaria sporozoites: humoral and cellular responses of the protected individuals. Am J Trop Med Hyg. 1991 Nov;45(5):539-47. doi: 10.4269/ajtmh.1991.45.539.; Krzych U, Lyon JA, Jareed T, Schneider I, Hollingdale MR, Gordon DM, Ballou WR. T lymphocytes from volunteers immunized with irradiated Plasmodium falciparum sporozoites recognize liver and blood stage malaria antigens. J Immunol. 1995 Oct 15;155(8):4072-7.; Glynn JR. Infecting dose and severity of malaria: a literature review of induced malaria. J Trop Med Hyg. 1994 Oct;97(5):300-16.; Glynn JR, Collins WE, Jeffery GM, Bradley DJ. Infecting dose and severity of falciparum malaria. Trans R Soc Trop Med Hyg. 1995 May-Jun;89(3):281-3. doi: 10.1016/0035-9203(95)90540-5.; Powell RD, McNamara JV. Infection with chloroquine-resistant Plasmodium falciparum in man: prepatent periods, incubation periods, and relationships between parasitemia and the onset of fever in nonimmune persons. Ann N Y Acad Sci. 1970 Oct 30;174(2):1027-41. doi: 10.1111/j.1749-6632.1970.tb45625.x. No abstract available.; Chulay JD, Schneider I, Cosgriff TM, Hoffman SL, Ballou WR, Quakyi IA, Carter R, Trosper JH, Hockmeyer WT. Malaria transmitted to humans by mosquitoes infected from cultured Plasmodium falciparum. Am J Trop Med Hyg. 1986 Jan;35(1):66-8. doi: 10.4269/ajtmh.1986.35.66.; Bejon P, Andrews L, Andersen RF, Dunachie S, Webster D, Walther M, Gilbert SC, Peto T, Hill AV. Calculation of liver-to-blood inocula, parasite growth rates, and preerythrocytic vaccine efficacy, from serial quantitative polymerase chain reaction studies of volunteers challenged with malaria sporozoites. J Infect Dis. 2005 Feb 15;191(4):619-26. doi: 10.1086/427243. Epub 2005 Jan 7.; van Dijk MR, Douradinha B, Franke-Fayard B, Heussler V, van Dooren MW, van Schaijk B, van Gemert GJ, Sauerwein RW, Mota MM, Waters AP, Janse CJ. Genetically attenuated, P36p-deficient malarial sporozoites induce protective immunity and apoptosis of infected liver cells. Proc Natl Acad Sci U S A. 2005 Aug 23;102(34):12194-9. doi: 10.1073/pnas.0500925102. Epub 2005 Aug 15.; Hurtado S, Salas ML, Romero JF, Zapata JC, Ortiz H, Arevalo-Herrera M, Herrera S. Regular production of infective sporozoites of Plasmodium falciparum and P. vivax in laboratory-bred Anopheles albimanus. Ann Trop Med Parasitol. 1997 Jan;91(1):49-60. doi: 10.1080/00034983.1997.11813111.; Zapata JC, Perlaza BL, Hurtado S, Quintero GE, Jurado D, Gonzalez I, Druilhe P, Arevalo-Herrera M, Herrera S. Reproducible infection of intact Aotus lemurinus griseimembra monkeys by Plasmodium falciparum sporozoite inoculation. J Parasitol. 2002 Aug;88(4):723-9. doi: 10.1645/0022-3395(2002)088[0723:RIOIAL]2.0.CO;2.; Herrera, S., et al., Development of a sporozoite challenge model for Plasmodium vivax in human volunteers. . (Submitte), 2009; Herrera, S., et al., Implication of Plasmdium vivax sporozoite challenge system in vaccine development, in International Research in Infectious Diseases. 2007. p. 53.; Herrera S, De Plata C, Gonzalez M, Perlaza BL, Bettens F, Corradin G, Arevalo-Herrera M. Antigenicity and immunogenicity of multiple antigen peptides (MAP) containing P. vivax CS epitopes in Aotus monkeys. Parasite Immunol. 1997 Apr;19(4):161-70. doi: 10.1046/j.1365-3024.1997.d01-193.x.; Herrera S, Bonelo A, Perlaza BL, Valencia AZ, Cifuentes C, Hurtado S, Quintero G, Lopez JA, Corradin G, Arevalo-Herrera M. Use of long synthetic peptides to study the antigenicity and immunogenicity of the Plasmodium vivax circumsporozoite protein. Int J Parasitol. 2004 Dec;34(13-14):1535-46. doi: 10.1016/j.ijpara.2004.10.009.; Jordan-Villegas, A., et al., Cellular and humoral responses to Plasmodium vivax irradiated sporozoites in Aotus monkeys. (In preparation), 2007; Hollingdale MR, Krzych U. Immune responses to liver-stage parasites: implications for vaccine development. Chem Immunol. 2002;80:97-124. doi: 10.1159/000058841. No abstract available.; Yoshida N, Nussenzweig RS, Potocnjak P, Nussenzweig V, Aikawa M. Hybridoma produces protective antibodies directed against the sporozoite stage of malaria parasite. Science. 1980 Jan 4;207(4426):71-3. doi: 10.1126/science.6985745.; Hollingdale MR, Nardin EH, Tharavanij S, Schwartz AL, Nussenzweig RS. Inhibition of entry of Plasmodium falciparum and P. vivax sporozoites into cultured cells; an in vitro assay of protective antibodies. J Immunol. 1984 Feb;132(2):909-13.; Millet P, Chizzolini C, Pieniazek NJ, Charoenvit Y, Nakamura K, Aikawa M, Jones TR, Hoffman SL, Collins WE. A monoclonal antibody directed against the sporozoite stage of Plasmodium vivax binds to liver parenchymal cells. Immunol Lett. 1992 Aug;33(3):289-94. doi: 10.1016/0165-2478(92)90075-y.; Romero P, Maryanski JL, Corradin G, Nussenzweig RS, Nussenzweig V, Zavala F. Cloned cytotoxic T cells recognize an epitope in the circumsporozoite protein and protect against malaria. Nature. 1989 Sep 28;341(6240):323-6. doi: 10.1038/341323a0.; Tsuji M, Romero P, Nussenzweig RS, Zavala F. CD4+ cytolytic T cell clone confers protection against murine malaria. J Exp Med. 1990 Nov 1;172(5):1353-7. doi: 10.1084/jem.172.5.1353.; Tsuji M, Mombaerts P, Lefrancois L, Nussenzweig RS, Zavala F, Tonegawa S. Gamma delta T cells contribute to immunity against the liver stages of malaria in alpha beta T-cell-deficient mice. Proc Natl Acad Sci U S A. 1994 Jan 4;91(1):345-9. doi: 10.1073/pnas.91.1.345.; Renggli J, Hahne M, Matile H, Betschart B, Tschopp J, Corradin G. Elimination of P. berghei liver stages is independent of Fas (CD95/Apo-I) or perforin-mediated cytotoxicity. Parasite Immunol. 1997 Mar;19(3):145-8. doi: 10.1046/j.1365-3024.1997.d01-190.x.; Calvo-Calle JM, Hammer J, Sinigaglia F, Clavijo P, Moya-Castro ZR, Nardin EH. Binding of malaria T cell epitopes to DR and DQ molecules in vitro correlates with immunogenicity in vivo: identification of a universal T cell epitope in the Plasmodium falciparum circumsporozoite protein. J Immunol. 1997 Aug 1;159(3):1362-73.; Ferreira A, Schofield L, Enea V, Schellekens H, van der Meide P, Collins WE, Nussenzweig RS, Nussenzweig V. Inhibition of development of exoerythrocytic forms of malaria parasites by gamma-interferon. Science. 1986 May 16;232(4752):881-4. doi: 10.1126/science.3085218.; Maheshwari RK, Czarniecki CW, Dutta GP, Puri SK, Dhawan BN, Friedman RM. Recombinant human gamma interferon inhibits simian malaria. Infect Immun. 1986 Sep;53(3):628-30. doi: 10.1128/iai.53.3.628-630.1986.; Weiss WR, Berzofsky JA, Houghten RA, Sedegah M, Hollindale M, Hoffman SL. A T cell clone directed at the circumsporozoite protein which protects mice against both Plasmodium yoelii and Plasmodium berghei. J Immunol. 1992 Sep 15;149(6):2103-9.; Sedegah M, Finkelman F, Hoffman SL. Interleukin 12 induction of interferon gamma-dependent protection against malaria. Proc Natl Acad Sci U S A. 1994 Oct 25;91(22):10700-2. doi: 10.1073/pnas.91.22.10700.; Hoffman SL, Crutcher JM, Puri SK, Ansari AA, Villinger F, Franke ED, Singh PP, Finkelman F, Gately MK, Dutta GP, Sedegah M. Sterile protection of monkeys against malaria after administration of interleukin-12. Nat Med. 1997 Jan;3(1):80-3. doi: 10.1038/nm0197-80.; Fidock DA, Gras-Masse H, Lepers JP, Brahimi K, Benmohamed L, Mellouk S, Guerin-Marchand C, Londono A, Raharimalala L, Meis JF, et al. Plasmodium falciparum liver stage antigen-1 is well conserved and contains potent B and T cell determinants. J Immunol. 1994 Jul 1;153(1):190-204. Erratum In: J Immunol 1994 Dec 1;153(11):5347.; Good MF, Pombo D, Quakyi IA, Riley EM, Houghten RA, Menon A, Alling DW, Berzofsky JA, Miller LH. Human T-cell recognition of the circumsporozoite protein of Plasmodium falciparum: immunodominant T-cell domains map to the polymorphic regions of the molecule. Proc Natl Acad Sci U S A. 1988 Feb;85(4):1199-203. doi: 10.1073/pnas.85.4.1199.; Guebre-Xabier M, Schwenk R, Krzych U. Memory phenotype CD8(+) T cells persist in livers of mice protected against malaria by immunization with attenuated Plasmodium berghei sporozoites. Eur J Immunol. 1999 Dec;29(12):3978-86. doi: 10.1002/(SICI)1521-4141(199912)29:123.0.CO;2-0.; L√≥pez, J.A., et al., Immunogenicity of synthetic peptides corresponding to the nonrepeat regions of the P. falciparum circumsporozoite protein. Vaccines 96. Cold Spring Harbor Laboratory 1996: p. 255-260; Perlaza BL, Arevalo-Herrera M, Brahimi K, Quintero G, Palomino JC, Gras-Masse H, Tartar A, Druilhe P, Herrera S. Immunogenicity of four Plasmodium falciparum preerythrocytic antigens in Aotus lemurinus monkeys. Infect Immun. 1998 Jul;66(7):3423-8. doi: 10.1128/IAI.66.7.3423-3428.1998.; Perlaza BL, Zapata C, Valencia AZ, Hurtado S, Quintero G, Sauzet JP, Brahimi K, Blanc C, Arevalo-Herrera M, Druilhe P, Herrera S. Immunogenicity and protective efficacy of Plasmodium falciparum liver-stage Ag-3 in Aotus lemurinus griseimembra monkeys. Eur J Immunol. 2003 May;33(5):1321-7. doi: 10.1002/eji.200323339.; Herrera S, Herrera MA, Certa U, Corredor A, Guerrero R. Efficiency of human Plasmodium falciparum malaria vaccine candidates in Aotus lemurinus monkeys. Mem Inst Oswaldo Cruz. 1992;87 Suppl 3:423-8. doi: 10.1590/s0074-02761992000700071.; Valderrama-Aguirre A, Quintero G, Gomez A, Castellanos A, Perez Y, Mendez F, Arevalo-Herrera M, Herrera S. Antigenicity, immunogenicity, and protective efficacy of Plasmodium vivax MSP1 PV200l: a potential malaria vaccine subunit. Am J Trop Med Hyg. 2005 Nov;73(5 Suppl):16-24. doi: 10.4269/ajtmh.2005.73.16.; Arevalo-Herrera M, Castellanos A, Yazdani SS, Shakri AR, Chitnis CE, Dominik R, Herrera S. Immunogenicity and protective efficacy of recombinant vaccine based on the receptor-binding domain of the Plasmodium vivax Duffy binding protein in Aotus monkeys. Am J Trop Med Hyg. 2005 Nov;73(5 Suppl):25-31. doi: 10.4269/ajtmh.2005.73.5_suppl.0730025.; Jordan-Villegas A, Zapata JC, Perdomo AB, Quintero GE, Solarte Y, Arevalo-Herrera M, Herrera S. Aotus lemurinus griseimembra monkeys: a suitable model for Plasmodium vivax sporozoite infection. Am J Trop Med Hyg. 2005 Nov;73(5 Suppl):10-5. doi: 10.4269/ajtmh.2005.73.10.; Herrera S, Bonelo A, Perlaza BL, Fernandez OL, Victoria L, Lenis AM, Soto L, Hurtado H, Acuna LM, Velez JD, Palacios R, Chen-Mok M, Corradin G, Arevalo-Herrera M. Safety and elicitation of humoral and cellular responses in colombian malaria-naive volunteers by a Plasmodium vivax circumsporozoite protein-derived synthetic vaccine. Am J Trop Med Hyg. 2005 Nov;73(5 Suppl):3-9. doi: 10.4269/ajtmh.2005.73.3.; Fern√°ndez, O., et al. Development of a sporozoite challenge model for Plasmodium vivax in human volunteers. in Annual meeting 54th American Society of Tropical Medicine and Hygiene. December 11-15. . 2005. Washington: Am Trop J Med. Hyg.; Arevalo-Herrera M, Herrera S. Plasmodium vivax malaria vaccine development. Mol Immunol. 2001 Dec;38(6):443-55. doi: 10.1016/s0161-5890(01)00080-3.; Castellanos A, Arevalo-Herrera M, Restrepo N, Gulloso L, Corradin G, Herrera S. Plasmodium vivax thrombospondin related adhesion protein: immunogenicity and protective efficacy in rodents and Aotus monkeys. Mem Inst Oswaldo Cruz. 2007 Jun;102(3):411-6. doi: 10.1590/s0074-02762007005000047.; Rogers WO, Gowda K, Hoffman SL. Construction and immunogenicity of DNA vaccine plasmids encoding four Plasmodium vivax candidate vaccine antigens. Vaccine. 1999 Aug 6;17(23-24):3136-44. doi: 10.1016/s0264-410x(99)00146-2.; Stowers AW, Cioce V, Shimp RL, Lawson M, Hui G, Muratova O, Kaslow DC, Robinson R, Long CA, Miller LH. Efficacy of two alternate vaccines based on Plasmodium falciparum merozoite surface protein 1 in an Aotus challenge trial. Infect Immun. 2001 Mar;69(3):1536-46. doi: 10.1128/IAI.69.3.1536-1546.2001.; Collins WE, Kaslow DC, Sullivan JS, Morris CL, Galland GG, Yang C, Saekhou AM, Xiao L, Lal AA. Testing the efficacy of a recombinant merozoite surface protein (MSP-1(19) of Plasmodium vivax in Saimiri boliviensis monkeys. Am J Trop Med Hyg. 1999 Mar;60(3):350-6. doi: 10.4269/ajtmh.1999.60.350.; Oliveira-Ferreira J, Vargas-Serrato E, Barnwell JW, Moreno A, Galinski MR. Immunogenicity of Plasmodium vivax merozoite surface protein-9 recombinant proteins expressed in E. coli. Vaccine. 2004 May 7;22(15-16):2023-30. doi: 10.1016/j.vaccine.2003.07.021.; Yazdani SS, Shakri AR, Mukherjee P, Baniwal SK, Chitnis CE. Evaluation of immune responses elicited in mice against a recombinant malaria vaccine based on Plasmodium vivax Duffy binding protein. Vaccine. 2004 Sep 9;22(27-28):3727-37. doi: 10.1016/j.vaccine.2004.03.030.; Kocken CH, Dubbeld MA, Van Der Wel A, Pronk JT, Waters AP, Langermans JA, Thomas AW. High-level expression of Plasmodium vivax apical membrane antigen 1 (AMA-1) in Pichia pastoris: strong immunogenicity in Macaca mulatta immunized with P. vivax AMA-1 and adjuvant SBAS2. Infect Immun. 1999 Jan;67(1):43-9. doi: 10.1128/IAI.67.1.43-49.1999.; Malkin EM, Durbin AP, Diemert DJ, Sattabongkot J, Wu Y, Miura K, Long CA, Lambert L, Miles AP, Wang J, Stowers A, Miller LH, Saul A. Phase 1 vaccine trial of Pvs25H: a transmission blocking vaccine for Plasmodium vivax malaria. Vaccine. 2005 May 2;23(24):3131-8. doi: 10.1016/j.vaccine.2004.12.019.; Hisaeda H, Stowers AW, Tsuboi T, Collins WE, Sattabongkot JS, Suwanabun N, Torii M, Kaslow DC. Antibodies to malaria vaccine candidates Pvs25 and Pvs28 completely block the ability of Plasmodium vivax to infect mosquitoes. Infect Immun. 2000 Dec;68(12):6618-23. doi: 10.1128/IAI.68.12.6618-6623.2000.; Arevalo-Herrera M, Solarte Y, Zamora F, Mendez F, Yasnot MF, Rocha L, Long C, Miller LH, Herrera S. Plasmodium vivax: transmission-blocking immunity in a malaria-endemic area of Colombia. Am J Trop Med Hyg. 2005 Nov;73(5 Suppl):38-43. doi: 10.4269/ajtmh.2005.73.5_suppl.0730038.; Manzano, M.R., et al., Standardization of Anopheles albimanus infection with Plasmodium vivax for sporozoite challenge of naive volunteers. (In preparation), 2009.; Snounou G. Detection and identification of the four malaria parasite species infecting humans by PCR amplification. Methods Mol Biol. 1996;50:263-91. doi: 10.1385/0-89603-323-6:263. No abstract available.; Baird JK, Tiwari T, Martin GJ, Tamminga CL, Prout TM, Tjaden J, Bravet PP, Rawlins S, Ferrel M, Carucci D, Hoffman SL. Chloroquine for the treatment of uncomplicated malaria in Guyana. Ann Trop Med Parasitol. 2002 Jun;96(4):339-48. doi: 10.1179/000349802125001023.; Ryan JR, Stoute JA, Amon J, Dunton RF, Mtalib R, Koros J, Owour B, Luckhart S, Wirtz RA, Barnwell JW, Rosenberg R. Evidence for transmission of Plasmodium vivax among a duffy antigen negative population in Western Kenya. Am J Trop Med Hyg. 2006 Oct;75(4):575-81.; Arevalo-Herrera M, Roggero MA, Gonzalez JM, Vergara J, Corradin G, Lopez JA, Herrera S. Mapping and comparison of the B-cell epitopes recognized on the Plasmodium vivax circumsporozoite protein by immune Colombians and immunized Aotus monkeys. Ann Trop Med Parasitol. 1998 Jul;92(5):539-51.; Herrera S, Escobar P, de Plata C, Avila GI, Corradin G, Herrera MA. Human recognition of T cell epitopes on the Plasmodium vivax circumsporozoite protein. J Immunol. 1992 Jun 15;148(12):3986-90.; Arevalo-Herrera M, Valencia AZ, Vergara J, Bonelo A, Fleischhauer K, Gonzalez JM, Restrepo JC, Lopez JA, Valmori D, Corradin G, Herrera S. Identification of HLA-A2 restricted CD8(+) T-lymphocyte responses to Plasmodium vivax circumsporozoite protein in individuals naturally exposed to malaria. Parasite Immunol. 2002 Mar;24(3):161-9. doi: 10.1046/j.1365-3024.2002.00449.x.; Perlaza BL, Sauzet JP, Balde AT, Brahimi K, Tall A, Corradin G, Druilhe P. Long synthetic peptides encompassing the Plasmodium falciparum LSA3 are the target of human B and T cells and are potent inducers of B helper, T helper and cytolytic T cell responses in mice. Eur J Immunol. 2001 Jul;31(7):2200-9. doi: 10.1002/1521-4141(200107)31:73.0.co;2-l.; Miller LH, Mason SJ, Dvorak JA, McGinniss MH, Rothman IK. Erythrocyte receptors for (Plasmodium knowlesi) malaria: Duffy blood group determinants. Science. 1975 Aug 15;189(4202):561-3. doi: 10.1126/science.1145213.; Herrera S, Gomez A, Vera O, Vergara J, Valderrama-Aguirre A, Maestre A, Mendez F, Wang R, Chitnis CE, Yazdani SS, Arevalo-Herrera M. Antibody response to Plasmodium vivax antigens in Fy-negative individuals from the Colombian Pacific coast. Am J Trop Med Hyg. 2005 Nov;73(5 Suppl):44-9. doi: 10.4269/ajtmh.2005.73.44.; Ocana-Morgner C, Mota MM, Rodriguez A. Malaria blood stage suppression of liver stage immunity by dendritic cells. J Exp Med. 2003 Jan 20;197(2):143-51. doi: 10.1084/jem.20021072.; Coban C, Ishii KJ, Kawai T, Hemmi H, Sato S, Uematsu S, Yamamoto M, Takeuchi O, Itagaki S, Kumar N, Horii T, Akira S. Toll-like receptor 9 mediates innate immune activation by the malaria pigment hemozoin. J Exp Med. 2005 Jan 3;201(1):19-25. doi: 10.1084/jem.20041836.; Engwerda CR, Good MF. Interactions between malaria parasites and the host immune system. Curr Opin Immunol. 2005 Aug;17(4):381-7. doi: 10.1016/j.coi.2005.05.010.; Scheller LF, Azad AF. Maintenance of protective immunity against malaria by persistent hepatic parasites derived from irradiated sporozoites. Proc Natl Acad Sci U S A. 1995 Apr 25;92(9):4066-8. doi: 10.1073/pnas.92.9.4066.; Mueller AK, Labaied M, Kappe SH, Matuschewski K. Genetically modified Plasmodium parasites as a protective experimental malaria vaccine. Nature. 2005 Jan 13;433(7022):164-7. doi: 10.1038/nature03188. Epub 2004 Dec 5. Erratum In: Nature. 2007 Mar 1;446(7131):102.; Mangold KA, Manson RU, Koay ES, Stephens L, Regner M, Thomson RB Jr, Peterson LR, Kaul KL. Real-time PCR for detection and identification of Plasmodium spp. J Clin Microbiol. 2005 May;43(5):2435-40. doi: 10.1128/JCM.43.5.2435-2440.2005.; Baird JK, Lacy MD, Basri H, Barcus MJ, Maguire JD, Bangs MJ, Gramzinski R, Sismadi P, Krisin, Ling J, Wiady I, Kusumaningsih M, Jones TR, Fryauff DJ, Hoffman SL; United States Naval Medical Research Unit 2 Clinical Trials Team. Randomized, parallel placebo-controlled trial of primaquine for malaria prophylaxis in Papua, Indonesia. Clin Infect Dis. 2001 Dec 15;33(12):1990-7. doi: 10.1086/324085. Epub 2001 Nov 12.; Chatterjee S, Francois G, Druilhe P, Timperman G, Wery M. Immunity to Plasmodium berghei exoerythrocytic forms derived from irradiated sporozoites. Parasitol Res. 1996;82(4):297-303. doi: 10.1007/s004360050117.; Malkin E, Dubovsky F, Moree M. Progress towards the development of malaria vaccines. Trends Parasitol. 2006 Jul;22(7):292-5. doi: 10.1016/j.pt.2006.05.002. Epub 2006 May 16.; Beier JC, Davis JR, Vaughan JA, Noden BH, Beier MS. Quantitation of Plasmodium falciparum sporozoites transmitted in vitro by experimentally infected Anopheles gambiae and Anopheles stephensi. Am J Trop Med Hyg. 1991 May;44(5):564-70. doi: 10.4269/ajtmh.1991.44.564.; Doolan DL, Hoffman SL. Pre-erythrocytic-stage immune effector mechanisms in Plasmodium spp. infections. Philos Trans R Soc Lond B Biol Sci. 1997 Sep 29;352(1359):1361-7. doi: 10.1098/rstb.1997.0121.; Doolan DL, Martinez-Alier N. Immune response to pre-erythrocytic stages of malaria parasites. Curr Mol Med. 2006 Mar;6(2):169-85. doi: 10.2174/156652406776055249.; Hoffman, S.L., et al., Attacking the infected hepatocyte. In Malaria Vaccine Development: A Multi- Immune Response Approach, ed. S.L. Hoffman. 1996, Washington, DC: ASM Press. 35-75.; Nussenzweig RS, Vanderberg JP, Most H, Orton C. Specificity of protective immunity produced by x-irradiated Plasmodium berghei sporozoites. Nature. 1969 May 3;222(5192):488-9. doi: 10.1038/222488a0. No abstract available.; Nardin EH, Nussenzweig RS, Altszuler R, Herrington D, Levine M, Murphy J, Davis J, Bathurst I, Barr P, Romero P, et al. Cellular and humoral immune responses to a recombinant P. falciparum CS protein in sporozoite-immunized rodents and human volunteers. Bull World Health Organ. 1990;68 Suppl(Suppl):85-7.; Procell PM, Collins WE, Campbell GH. Circumsporozoite protein of the human malaria parasite Plasmodium ovale identified with monoclonal antibodies. Infect Immun. 1988 Feb;56(2):376-9. doi: 10.1128/iai.56.2.376-379.1988.; Rathore D, Nagarkatti R, Jani D, Chattopadhyay R, de la Vega P, Kumar S, McCutchan TF. An immunologically cryptic epitope of Plasmodium falciparum circumsporozoite protein facilitates liver cell recognition and induces protective antibodies that block liver cell invasion. J Biol Chem. 2005 May 27;280(21):20524-9. doi: 10.1074/jbc.M414254200. Epub 2005 Mar 21.; Cox RJ, Brokstad KA, Zuckerman MA, Wood JM, Haaheim LR, Oxford JS. An early humoral immune response in peripheral blood following parenteral inactivated influenza vaccination. Vaccine. 1994 Aug;12(11):993-9. doi: 10.1016/0264-410x(94)90334-4.; Crotty S, Aubert RD, Glidewell J, Ahmed R. Tracking human antigen-specific memory B cells: a sensitive and generalized ELISPOT system. J Immunol Methods. 2004 Mar;286(1-2):111-22. doi: 10.1016/j.jim.2003.12.015.; Malaspina A, Moir S, Orsega SM, Vasquez J, Miller NJ, Donoghue ET, Kottilil S, Gezmu M, Follmann D, Vodeiko GM, Levandowski RA, Mican JM, Fauci AS. Compromised B cell responses to influenza vaccination in HIV-infected individuals. J Infect Dis. 2005 May 1;191(9):1442-50. doi: 10.1086/429298. Epub 2005 Mar 24.; Palmer DR, Krzych U. Cellular and molecular requirements for the recall of IL-4-producing memory CD4(+)CD45RO(+)CD27(-) T cells during protection induced by attenuated Plasmodium falciparum sporozoites. Eur J Immunol. 2002 Mar;32(3):652-61. doi: 10.1002/1521-4141(200203)32:33.0.CO;2-9.; Mills KH. Regulatory T cells: friend or foe in immunity to infection? Nat Rev Immunol. 2004 Nov;4(11):841-55. doi: 10.1038/nri1485.; Di Fabio S, Mbawuike IN, Kiyono H, Fujihashi K, Couch RB, McGhee JR. Quantitation of human influenza virus-specific cytotoxic T lymphocytes: correlation of cytotoxicity and increased numbers of IFN-gamma producing CD8+ T cells. Int Immunol. 1994 Jan;6(1):11-9. doi: 10.1093/intimm/6.1.11.; Wang R, Epstein J, Baraceros FM, Gorak EJ, Charoenvit Y, Carucci DJ, Hedstrom RC, Rahardjo N, Gay T, Hobart P, Stout R, Jones TR, Richie TL, Parker SE, Doolan DL, Norman J, Hoffman SL. Induction of CD4(+) T cell-dependent CD8(+) type 1 responses in humans by a malaria DNA vaccine. Proc Natl Acad Sci U S A. 2001 Sep 11;98(19):10817-22. doi: 10.1073/pnas.181123498. Epub 2001 Aug 28.; Wang R, Epstein J, Charoenvit Y, Baraceros FM, Rahardjo N, Gay T, Banania JG, Chattopadhyay R, de la Vega P, Richie TL, Tornieporth N, Doolan DL, Kester KE, Heppner DG, Norman J, Carucci DJ, Cohen JD, Hoffman SL. Induction in humans of CD8+ and CD4+ T cell and antibody responses by sequential immunization with malaria DNA and recombinant protein. J Immunol. 2004 May 1;172(9):5561-9. doi: 10.4049/jimmunol.172.9.5561.; Nijman HW, Houbiers JG, Vierboom MP, van der Burg SH, Drijfhout JW, D'Amaro J, Kenemans P, Melief CJ, Kast WM. Identification of peptide sequences that potentially trigger HLA-A2.1-restricted cytotoxic T lymphocytes. Eur J Immunol. 1993 Jun;23(6):1215-9. doi: 10.1002/eji.1830230603.; Calvo-Calle JM, Oliveira GA, Nardin EH. Human CD4+ T cells induced by synthetic peptide malaria vaccine are comparable to cells elicited by attenuated Plasmodium falciparum sporozoites. J Immunol. 2005 Dec 1;175(11):7575-85. doi: 10.4049/jimmunol.175.11.7575.; Pritchard JK, Stephens M, Donnelly P. Inference of population structure using multilocus genotype data. Genetics. 2000 Jun;155(2):945-59. doi: 10.1093/genetics/155.2.945.; Arevalo-Herrera M, Vasquez-Jimenez JM, Lopez-Perez M, Vallejo AF, Amado-Garavito AB, Cespedes N, Castellanos A, Molina K, Trejos J, Onate J, Epstein JE, Richie TL, Herrera S. Protective Efficacy of Plasmodium vivax Radiation-Attenuated Sporozoites in Colombian Volunteers: A Randomized Controlled Trial. PLoS Negl Trop Dis. 2016 Oct 19;10(10):e0005070. doi: 10.1371/journal.pntd.0005070. eCollection 2016 Oct.
NCT04145466		2019-10-28			2023-02-01	2019-10-29	2019-10-30	Actual							2023-02-01	2023-02-03	Actual	2020-02-27	Actual	2020-02-27	2023-02-23	2023-02-28	2023-12-30	Anticipated	2023-12-30	2021-12-21	Actual	2021-12-21		Interventional	POINTS		The Personalized Nutrition Study	The Personalized Nutrition Study: Evaluation of a Genetically-informed Weight Loss Approach	Active, not recruiting		Not Applicable	154	Anticipated	Pennington Biomedical Research Center		4			FALSE				FALSE	FALSE	FALSE									No	Access to individual de-identified data is possible via Pennington Biomedical Research Center's Data Sharing policy.	00:45:02.800000	00:45:02.800000	OTHER							18	75	receiving high-fat diet; receiving high-fat diet; receiving high-carbohydrate diet; receiving high-carbohydrate diet	The high-fat diet will consist of ~40% energy from fat and ~45% from carbohydrates. Protein will be 15% of energy. All participants will be assigned an energy intake target that will result in a daily deficit of ~750 kcal, though no energy intake targets below 1,100 kcal/d (women) and 1,300 kcal/day (men) will be prescribed; The high-carbohydrate diet will consist of ~20% of energy from fat and ~65% from carbohydrates. Protein will be 15% of energy. All participants will be assigned an energy intake target that will result in a daily deficit of ~750 kcal, though no energy intake targets below 1,100 kcal/d (women) and 1,300 kcal/day (men) will be prescribed
NCT02968602		2016-11-15	2021-08-05		2022-01-04	2016-11-16	2016-11-18	Estimate	2021-09-23	2021-10-21	Actual				2022-01-04	2022-01-06	Actual	2017-03-31	Actual	2017-03-31	2023-01-22	2022-01-31	2019-07-23	Actual	2019-07-23	2019-07-23	Actual	2019-07-23		Interventional			Minocycline and Tobacco Craving in Smokers With Schizophrenia	Minocycline and Tobacco Craving in Smokers With Schizophrenia	Completed		Phase 4	32	Actual	University of Maryland, Baltimore		2			FALSE				TRUE	TRUE	FALSE			FALSE						No	This study was funded prior to the NIH requirements for sharing of IPD, therefore is not within our budget.	00:09:50.900000	00:09:50.900000	OTHER						30	18	65	Participants will take 50 mg minocycline capsules twice daily for 1 week, then take 100 mg capsules twice daily for 1 week.; Participants will take capsules that match active drug, but contain no active ingredients, twice daily for week 1, and then will take capsules that match active drug, but contain no active ingredients, twice daily for week 2.	Minocycline capsules taken twice daily for two weeks.; Placebo capsules taken twice daily for two weeks.						14	0	0	19
NCT00965822		2009-08-25			2012-08-30	2009-08-25	2009-08-26	Estimate							2012-08-30	2012-08-31	Estimate	2023-09-09		2009-09-30	2023-08-12	2012-08-31	2023-04-12	Actual	2012-04-30	2023-04-12	Actual	2012-04-30		Interventional			A Randomized, Double-blind, Placebo-controlled Study on the Efficacy and Safety of CVT-E002 in the Treatment of Upper Respiratory Tract Infections in a Pediatric (3-11 Years) Population	A Randomized, Double-blind, Placebo-controlled Study on the Efficacy and Safety of CVT-E002 in the Treatment of Upper Respiratory Tract Infections in a Pediatric (3-11 Years) Population	Completed		Phase 2	293	Actual	Afexa Life Sciences Inc		2			FALSE				FALSE													00:47:25.900000	00:47:25.900000	INDUSTRY							3	11		3 day, once daily, dosing; 3 day, once daily dosing
NCT04715568		2020-12-17			2022-04-29	2021-01-14	2021-01-20	Actual							2022-04-29	2022-05-05	Actual	2021-03-30	Actual	2021-03-30	2023-04-22	2022-04-30	2025-12-31	Anticipated	2025-12-31	2025-12-31	Anticipated	2025-12-31		Interventional			Secondhand Tobacco Smoke and Cardiovascular Disease	Occult Cardiovascular Disease With Chronic Exposure to Secondhand Tobacco Smoke	Recruiting		Phase 4	100	Anticipated	University of California, San Francisco		2			FALSE				TRUE	TRUE	FALSE			FALSE						No		00:55:54.300000	00:55:54.300000	OTHER							40		Placebo tablets will be administered for the first 4 weeks followed by a washout period of 2 weeks. After the washout period has been completed, losartan tablets will be administered for the next 4 weeks.; Losartan tablets will be administered for the first 4 weeks followed by a washout period of 2 weeks. After the washout period has been completed, placebo tablets will be administered for the next 4 weeks.	50 mg tablets taken orally; Tablets taken orally
NCT00308360		2006-03-28			2006-03-28	2006-03-28	2006-03-29	Estimate							2006-03-28	2006-03-29	Estimate	1999-09-01		1999-09-30	2023-03-06	2006-03-31	2023-04-04		2004-04-30					Interventional			Risperidone Alone Vs. Risperidone Plus Valproate in the Treatment of Patients With Schizophrenia and Hostility	Risperidone Alone Vs. Risperidone Plus Valproate in the Treatment of Patients With Schizophrenia and Hostility	Completed		Phase 4	46		Nathan Kline Institute for Psychiatric Research					FALSE																	00:56:04.200000	00:56:04.200000	OTHER							18	65					17917554	Citrome L, Shope CB, Nolan KA, Czobor P, Volavka J. Risperidone alone versus risperidone plus valproate in the treatment of patients with schizophrenia and hostility. Int Clin Psychopharmacol. 2007 Nov;22(6):356-62. doi: 10.1097/YIC.0b013e3281c61baf.
NCT03731377		2018-10-01			2020-10-05	2018-11-04	2018-11-06	Actual							2020-10-05	2020-10-08	Actual	2020-10-07	Anticipated	2020-10-07	2023-10-20	2020-10-31	2023-11-21	Anticipated	2021-11-30	2023-11-21	Anticipated	2021-11-30		Interventional			The Effectiveness of Mini-fluid Challenge in Predicting Fluid Responsiveness During Video Assisted Thoracic Surgery	The Effectiveness of Mini-fluid Challenge in Predicting Fluid Responsiveness During Video Assisted Thoracic Surgery	Unknown status	Recruiting	Not Applicable	100	Anticipated	National Taiwan University Hospital		2			FALSE					FALSE	FALSE									Undecided		00:10:21.300000	00:10:21.300000	OTHER							20	80	Patient in this group will receive general anesthesia with endotracheal tube intubation to perform one lung ventilation. Patient will be paralyzed and controlled ventilation will be implied.; Patient in this group will receive general anesthesia with laryngeal mask insertion. Patients in this group will not be paralyzed and keep spontaneous breathing to maintain one lung ventilation.	Mini-fluid challenge with crystalloid 250 ml will be given to patients first. After observation of hemodynamic parameters, further fluid challenge will be given for response observation.			22617510; 18212731; 21792055; 20477782	Evans RG, Naidu B. Does a conservative fluid management strategy in the perioperative management of lung resection patients reduce the risk of acute lung injury? Interact Cardiovasc Thorac Surg. 2012 Sep;15(3):498-504. doi: 10.1093/icvts/ivs175. Epub 2012 May 22.; Cavallaro F, Sandroni C, Antonelli M. Functional hemodynamic monitoring and dynamic indices of fluid responsiveness. Minerva Anestesiol. 2008 Apr;74(4):123-35. Epub 2008 Jan 24.; Vincent JL. "Let's give some fluid and see what happens" versus the "mini-fluid challenge". Anesthesiology. 2011 Sep;115(3):455-6. doi: 10.1097/ALN.0b013e318229a521. No abstract available.; Wyffels PA, Sergeant P, Wouters PF. The value of pulse pressure and stroke volume variation as predictors of fluid responsiveness during open chest surgery. Anaesthesia. 2010 Jul;65(7):704-9. doi: 10.1111/j.1365-2044.2010.06371.x. Epub 2010 May 6.
NCT00989742		2009-10-02			2015-12-01	2009-10-02	2009-10-05	Estimate							2015-12-01	2015-12-02	Estimate	2023-07-09		2009-07-31	2023-12-15	2015-12-31	2023-01-13	Actual	2013-01-31	2023-01-13	Actual	2013-01-31		Interventional			Doxycycline In Lymphangioleiomyomatosis (LAM)	A Randomised, Double Blind, Placebo Controlled Trial of Doxycycline in Lymphangioleiomyomatosis.	Completed		Phase 4	24	Actual	University of Nottingham		2			FALSE				FALSE													00:52:33.100000	00:52:33.100000	OTHER							18			50mg od; 50mg od			10430739; 16707400; 10823953; 11829138; 12845612; 10656737; 11891205; 15085079; 11912125; 12021708; 16775248; 16368790; 9881533; 15191039; 15596686; 10600880; 17189319; 15265805; 15583138	Johnson SR, Tattersfield AE. Decline in lung function in lymphangioleiomyomatosis: relation to menopause and progesterone treatment. Am J Respir Crit Care Med. 1999 Aug;160(2):628-33. doi: 10.1164/ajrccm.160.2.9901027.; Johnson SR. Lymphangioleiomyomatosis. Eur Respir J. 2006 May;27(5):1056-65. doi: 10.1183/09031936.06.00113303.; Carsillo T, Astrinidis A, Henske EP. Mutations in the tuberous sclerosis complex gene TSC2 are a cause of sporadic pulmonary lymphangioleiomyomatosis. Proc Natl Acad Sci U S A. 2000 May 23;97(11):6085-90. doi: 10.1073/pnas.97.11.6085.; Sato T, Seyama K, Fujii H, Maruyama H, Setoguchi Y, Iwakami S, Fukuchi Y, Hino O. Mutation analysis of the TSC1 and TSC2 genes in Japanese patients with pulmonary lymphangioleiomyomatosis. J Hum Genet. 2002;47(1):20-8. doi: 10.1007/s10038-002-8651-8.; Stamenkovic I. Extracellular matrix remodelling: the role of matrix metalloproteinases. J Pathol. 2003 Jul;200(4):448-64. doi: 10.1002/path.1400.; Matsui K, Takeda K, Yu ZX, Travis WD, Moss J, Ferrans VJ. Role for activation of matrix metalloproteinases in the pathogenesis of pulmonary lymphangioleiomyomatosis. Arch Pathol Lab Med. 2000 Feb;124(2):267-75. doi: 10.5858/2000-124-0267-RFAOMM.; Bendeck MP, Conte M, Zhang M, Nili N, Strauss BH, Farwell SM. Doxycycline modulates smooth muscle cell growth, migration, and matrix remodeling after arterial injury. Am J Pathol. 2002 Mar;160(3):1089-95. doi: 10.1016/S0002-9440(10)64929-2.; Onoda T, Ono T, Dhar DK, Yamanoi A, Fujii T, Nagasue N. Doxycycline inhibits cell proliferation and invasive potential: combination therapy with cyclooxygenase-2 inhibitor in human colorectal cancer cells. J Lab Clin Med. 2004 Apr;143(4):207-16. doi: 10.1016/j.lab.2003.12.012.; Duivenvoorden WC, Popovic SV, Lhotak S, Seidlitz E, Hirte HW, Tozer RG, Singh G. Doxycycline decreases tumor burden in a bone metastasis model of human breast cancer. Cancer Res. 2002 Mar 15;62(6):1588-91.; Prall AK, Longo GM, Mayhan WG, Waltke EA, Fleckten B, Thompson RW, Baxter BT. Doxycycline in patients with abdominal aortic aneurysms and in mice: comparison of serum levels and effect on aneurysm growth in mice. J Vasc Surg. 2002 May;35(5):923-9. doi: 10.1067/mva.2002.123757.; Moses MA, Harper J, Folkman J. Doxycycline treatment for lymphangioleiomyomatosis with urinary monitoring for MMPs. N Engl J Med. 2006 Jun 15;354(24):2621-2. doi: 10.1056/NEJMc053410. No abstract available.; Tattersfield AE, Glassberg MK. Lymphangioleiomyomatosis: a national registry for a rare disease. Am J Respir Crit Care Med. 2006 Jan 1;173(1):2-4. doi: 10.1164/rccm.2509010. No abstract available.; Roach ES, Gomez MR, Northrup H. Tuberous sclerosis complex consensus conference: revised clinical diagnostic criteria. J Child Neurol. 1998 Dec;13(12):624-8. doi: 10.1177/088307389801301206.; Lazor R, Valeyre D, Lacronique J, Wallaert B, Urban T, Cordier JF; Groupe d'Etudes et de Recherche sur les Maladies "Orphelines" Pulmonaires. Low initial KCO predicts rapid FEV1 decline in pulmonary lymphangioleiomyomatosis. Respir Med. 2004 Jun;98(6):536-41. doi: 10.1016/j.rmed.2003.11.013.; Taveira-DaSilva AM, Stylianou MP, Hedin CJ, Hathaway O, Moss J. Decline in lung function in patients with lymphangioleiomyomatosis treated with or without progesterone. Chest. 2004 Dec;126(6):1867-74. doi: 10.1378/chest.126.6.1867.; Johnson S, Knox A. Autocrine production of matrix metalloproteinase-2 is required for human airway smooth muscle proliferation. Am J Physiol. 1999 Dec;277(6):L1109-17. doi: 10.1152/ajplung.1999.277.6.L1109.; Henderson N, Markwick LJ, Elshaw SR, Freyer AM, Knox AJ, Johnson SR. Collagen I and thrombin activate MMP-2 by MMP-14-dependent and -independent pathways: implications for airway smooth muscle migration. Am J Physiol Lung Cell Mol Physiol. 2007 Apr;292(4):L1030-8. doi: 10.1152/ajplung.00317.2006. Epub 2006 Dec 22.; Elshaw SR, Henderson N, Knox AJ, Watson SA, Buttle DJ, Johnson SR. Matrix metalloproteinase expression and activity in human airway smooth muscle cells. Br J Pharmacol. 2004 Aug;142(8):1318-24. doi: 10.1038/sj.bjp.0705883. Epub 2004 Jul 20.; Crooks DM, Pacheco-Rodriguez G, DeCastro RM, McCoy JP Jr, Wang JA, Kumaki F, Darling T, Moss J. Molecular and genetic analysis of disseminated neoplastic cells in lymphangioleiomyomatosis. Proc Natl Acad Sci U S A. 2004 Dec 14;101(50):17462-7. doi: 10.1073/pnas.0407971101. Epub 2004 Dec 6.
NCT00339456		2006-06-19			2019-12-14	2006-06-19	2006-06-21	Estimate							2019-12-14	2019-12-17	Actual	2002-08-21		2002-08-21	2014-05-20	2014-05-20	2008-02-01	Actual	2008-02-01	2008-02-01	Actual	2008-02-01		Interventional			Intermittent Versus Continuous HAART (Highly Active Antiretroviral Therapy) for Treating Chronic HIV Infected Patients in Uganda	A Randomized, Controlled Trial of Short Cycle Intermittent Versus Continuous HAART for the Treatment of Chronic HIV Infection in Uganda	Completed		Phase 3	155	Actual	National Institutes of Health Clinical Center (CC)					FALSE																	00:57:43.400000	00:57:43.400000	NIH							18						10023903; 10341273; 10341272; 20442758	Natarajan V, Bosche M, Metcalf JA, Ward DJ, Lane HC, Kovacs JA. HIV-1 replication in patients with undetectable plasma virus receiving HAART. Highly active antiretroviral therapy. Lancet. 1999 Jan 9;353(9147):119-20. doi: 10.1016/s0140-6736(05)76156-0. No abstract available.; Furtado MR, Callaway DS, Phair JP, Kunstman KJ, Stanton JL, Macken CA, Perelson AS, Wolinsky SM. Persistence of HIV-1 transcription in peripheral-blood mononuclear cells in patients receiving potent antiretroviral therapy. N Engl J Med. 1999 May 27;340(21):1614-22. doi: 10.1056/NEJM199905273402102.; Zhang L, Ramratnam B, Tenner-Racz K, He Y, Vesanen M, Lewin S, Talal A, Racz P, Perelson AS, Korber BT, Markowitz M, Ho DD. Quantifying residual HIV-1 replication in patients receiving combination antiretroviral therapy. N Engl J Med. 1999 May 27;340(21):1605-13. doi: 10.1056/NEJM199905273402101.; Reynolds SJ, Kityo C, Hallahan CW, Kabuye G, Atwiine D, Mbamanya F, Ssali F, Dewar R, Daucher M, Davey RT Jr, Mugyenyi P, Fauci AS, Quinn TC, Dybul MR. A randomized, controlled, trial of short cycle intermittent compared to continuous antiretroviral therapy for the treatment of HIV infection in Uganda. PLoS One. 2010 Apr 22;5(4):e10307. doi: 10.1371/journal.pone.0010307.
NCT04038476		2019-07-15			2023-02-01	2019-07-29	2019-07-30	Actual							2023-02-01	2023-02-03	Actual	2019-08-20	Actual	2019-08-20	2023-02-23	2023-02-28	2024-04-01	Anticipated	2024-04-01	2023-06-01	Anticipated	2023-06-01		Interventional	TRACES		Transcutaneous Carbon-dioxide Monitoring in Electrophysiological Procedures in Deep Sedation	Prospective, Randomised Evaluation of Transcutaneous Carbon-dioxide Monitoring in Complex Electrophysiological Procedures in Deep Sedation	Recruiting		Not Applicable	726	Anticipated	University of Ulm		2			FALSE				FALSE	FALSE	FALSE									No		00:54:36.300000	00:54:36.300000	OTHER							18		When assigned to the group "Standard monitoring": In the area of the forehead of the patient, the adhesive electrode is attached according to manufacturer's instructions before the first dose of sedatives. The sedation monitoring is performed under standard conditions by continuous measurement of oxygen saturation, continuous circulatory monitoring (heart rate and regular non-invasive blood pressure measurements) and half-hourly venous blood gas analysis, on receipt in the left atrium an additional arterial blood gas analysis. The examiner (doctor or physicians involved in the study) are blinded to the transcutaneous CO2 measurement. An adjustment of the sedation management therefore takes place on the basis of the monitoring measures mentioned above. Transcutaneous CO2 monitoring is recorded in the background (Excel table of all registered values) and also monitored by the sedation assisting nurse and integrated into the standard sedation protocol.; When assigned to the group "Standard monitoring + transcutaneous CO2 monitoring": In the area of the forehead of the patient, the adhesive electrode is attached according to manufacturer's instructions before the first dose of sedatives. The sedation monitoring is performed under standard conditions by continuous measurement of oxygen saturation, continuous circulatory monitoring (heart rate and regular non-invasive blood pressure measurements) and half-hourly venous blood gas analysis, on receipt in the left atrium an additional arterial blood gas analysis. In this group, the values of transcutaneous, continuous CO2 monitoring, including an alarm sound, are accessible to the treating physicians. Moreover, sedation management is adjusted on the basis of transcutaneous CO2 measurement. The above-mentioned measurements of the standard monitoring are carried out as described, in addition there is the the transcutaneous CO2 monitoring.	The transcutaneous CO2 Monitoring measures the CO2 partial pressure of the skin and in condition of good circulation these values approximate the arterial/venous CO2 partial pressure. The sensor is placed on the forehead. The physician adapts the sedation Management according to the transcutaneous CO2 monitoring.; The transcutaneous CO2-sensor is also positioned on the patients' forehead, but the transcutaneous CO2-monitoring is not available for the physician to adapt the sedative management.
NCT00539864		2007-10-04	2011-05-16		2011-07-25	2007-10-04	2007-10-05	Estimate	2011-07-25	2011-07-27	Estimate				2011-07-25	2011-07-27	Estimate	2023-09-07		2007-09-30	2023-07-11	2011-07-31	2023-04-08	Actual	2008-04-30	2023-04-08	Actual	2008-04-30		Interventional			Safety and Reactogenicity of FluBlok and Comparison of Immunogenicity, Efficacy and Effectiveness Against TIV	Evaluation of Safety and Reactogenicity of FluBlok, Trivalent Recombinant Influenza Vaccine, and Comparison of the Immunogenicity, Efficacy and Effectiveness of FluBlok to a Licensed Egg-Grown Influenza Vaccine in Adults Aged 50 to 64	Completed		Phase 3	602	Actual	Protein Sciences Corporation		2			FALSE				FALSE													00:54:58.300000	00:54:58.300000	INDUSTRY						13	50	64	Recombinant Trivalent Hemagglutinin Influenza Vaccine: 2007-2008 formulation containing 45Œºg of each hemagglutinin derived from A/Solomon Islands/03/2006 (H1N1), A/Wisconsin/67/2005 (H3N2), and B/Malaysia/2506/2004 135Œºg total; Licensed Trivalent Influenza Vaccine (TIV): 2007-2008 formulation containing 15Œºg of each hemagglutinin derived from A/Solomon Islands/03/2006 (H1N1), A/Wisconsin/67/2005 (H3N2), and B/Malaysia/2506/2004 45Œºg total (Fluzone, sanofi pasteur)	0.5mL dose for intramuscular injection; 0.5mL dose for intramuscular injection			21277410	Baxter R, Patriarca PA, Ensor K, Izikson R, Goldenthal KL, Cox MM. Evaluation of the safety, reactogenicity and immunogenicity of FluBlok(R) trivalent recombinant baculovirus-expressed hemagglutinin influenza vaccine administered intramuscularly to healthy adults 50-64 years of age. Vaccine. 2011 Mar 9;29(12):2272-8. doi: 10.1016/j.vaccine.2011.01.039. Epub 2011 Jan 28.	Subjects 50 - <64 years of age were screened in participating outpatient clinics for eligibility within 30 days of randomization during the 2007 influenza season.	13	1	0	2
NCT03993652		2019-06-18			2019-06-26	2019-06-19	2019-06-21	Actual							2019-06-26	2019-06-28	Actual	2015-09-01	Actual	2015-09-01	2023-06-19	2019-06-30	2016-09-01	Actual	2016-09-01	2016-09-01	Actual	2016-09-01		Interventional			Kids FIRST: Family-based Intervention to Reduce Snacking and Screen Time in Children	Kids FIRST: Development and Feasibility of a Family-based Intervention to Reduce Snacking and Screen Time in Children	Completed		Not Applicable	75	Actual	Loughborough University		4			FALSE				FALSE	FALSE	FALSE									Undecided	Unsure	00:56:09.900000	00:56:09.900000	OTHER							5	11	Aim: to reduce both screen-time and unhealthy snacking; Aim: to reduce screen-time only; Aim: to reduce unhealthy snacking only; Control	family- and school-based intervention to reduce unhealthy screen-time and snacking			31996192	Pearson N, Biddle SJH, Griffiths P, Sherar LB, McGeorge S, Haycraft E. Reducing screen-time and unhealthy snacking in 9-11 year old children: the Kids FIRST pilot randomised controlled trial. BMC Public Health. 2020 Jan 29;20(1):122. doi: 10.1186/s12889-020-8232-9.
NCT01581710		2012-04-13	2017-07-31		2018-03-14	2012-04-19	2012-04-20	Estimate	2018-03-14	2018-04-12	Actual				2018-03-14	2018-04-12	Actual	2023-05-12		2012-05-31	2023-03-18	2018-03-31	2023-12-15	Actual	2015-12-31	2023-09-15	Actual	2015-09-30		Interventional		Measure Analysis Population Description: two participants did not complete the second set test due to symptom aggravation	Response of FeNO, Small Airway Dysfunction and Lung Heterogeneity to 2-week Montelukast Treatment in Asthmatic Children.	A Double-blind, Randomized, Cross-over Design Study to Compare the Lung Function Measure of Montelukast Versus Placebo in Children With Mild Persistent Asthma	Completed		Not Applicable	32	Actual	CHA University		3			FALSE				FALSE											No		00:09:13.800000	00:09:13.800000	OTHER						8	3	12	14 days; 14 days; 14 days	Subjects will receive montelukast (4 mg or 5 mg) Each treatment period consists of 2 weeks; Subjects will receive matching placebo. Each treatment period consists of 2 weeks						8	0	0	1
NCT04891250		2021-05-11			2022-01-19	2021-05-17	2021-05-18	Actual							2022-01-19	2022-02-03	Actual	2023-10-21	Anticipated	2021-10-31	2023-01-22	2022-01-31	2023-06-22	Anticipated	2022-06-30	2023-12-21	Anticipated	2021-12-31		Interventional	ZIT		The Zambia Ivermectin Trial for the Treatment and Prevention of COVID-19	The Zambia Ivermectin Trial for the Treatment and Prevention of COVID-19	Withdrawn		Phase 4	0	Actual	Centre for Infectious Disease Research in Zambia		2		Insufficient funding	FALSE					FALSE	FALSE			FALSE								00:11:44.700000	00:11:44.700000	OTHER							18	65	Patients with moderate to severe COVID-19 disease will be randomized to either Ivermectin (Intervention) or Standard of Care (Control arm) in a 1:1 ratio; An additional group of patients will be recruited will be randomized to either Ivermectin as prophylaxis (Intervention) or Standard of Care with no ivermectin (Control arm) in a 1:1 ratio	Treatment of SARS Cov-2 patients with Ivermectin; Treatment of high risk population with Ivermectin as prophylaxis			33371905; 32837821; 33495752; 32251768; 32289548; 32533071; 33278625; 32205204	Annweiler C, Beaudenon M, Gautier J, Simon R, Dubee V, Gonsard J, Parot-Schinkel E; COVIT-TRIAL study group. COvid-19 and high-dose VITamin D supplementation TRIAL in high-risk older patients (COVIT-TRIAL): study protocol for a randomized controlled trial. Trials. 2020 Dec 28;21(1):1031. doi: 10.1186/s13063-020-04928-5.; Jovanovic A, Klimek P, Renn O, Schneider R, Oien K, Brown J, DiGennaro M, Liu Y, Pfau V, Jelic M, Rosen T, Caillard B, Chakravarty S, Chhantyal P. Assessing resilience of healthcare infrastructure exposed to COVID-19: emerging risks, resilience indicators, interdependencies and international standards. Environ Syst Decis. 2020;40(2):252-286. doi: 10.1007/s10669-020-09779-8. Epub 2020 Jun 4.; Chaccour C, Casellas A, Blanco-Di Matteo A, Pineda I, Fernandez-Montero A, Ruiz-Castillo P, Richardson MA, Rodriguez-Mateos M, Jordan-Iborra C, Brew J, Carmona-Torre F, Giraldez M, Laso E, Gabaldon-Figueira JC, Dobano C, Moncunill G, Yuste JR, Del Pozo JL, Rabinovich NR, Schoning V, Hammann F, Reina G, Sadaba B, Fernandez-Alonso M. The effect of early treatment with ivermectin on viral load, symptoms and humoral response in patients with non-severe COVID-19: A pilot, double-blind, placebo-controlled, randomized clinical trial. EClinicalMedicine. 2021 Feb;32:100720. doi: 10.1016/j.eclinm.2020.100720. Epub 2021 Jan 19.; Caly L, Druce JD, Catton MG, Jans DA, Wagstaff KM. The FDA-approved drug ivermectin inhibits the replication of SARS-CoV-2 in vitro. Antiviral Res. 2020 Jun;178:104787. doi: 10.1016/j.antiviral.2020.104787. Epub 2020 Apr 3.; Gautret P, Lagier JC, Parola P, Hoang VT, Meddeb L, Sevestre J, Mailhe M, Doudier B, Aubry C, Amrane S, Seng P, Hocquart M, Eldin C, Finance J, Vieira VE, Tissot-Dupont HT, Honore S, Stein A, Million M, Colson P, La Scola B, Veit V, Jacquier A, Deharo JC, Drancourt M, Fournier PE, Rolain JM, Brouqui P, Raoult D. Clinical and microbiological effect of a combination of hydroxychloroquine and azithromycin in 80 COVID-19 patients with at least a six-day follow up: A pilot observational study. Travel Med Infect Dis. 2020 Mar-Apr;34:101663. doi: 10.1016/j.tmaid.2020.101663. Epub 2020 Apr 11.; Heidary F, Gharebaghi R. Ivermectin: a systematic review from antiviral effects to COVID-19 complementary regimen. J Antibiot (Tokyo). 2020 Sep;73(9):593-602. doi: 10.1038/s41429-020-0336-z. Epub 2020 Jun 12.; Ahmed S, Karim MM, Ross AG, Hossain MS, Clemens JD, Sumiya MK, Phru CS, Rahman M, Zaman K, Somani J, Yasmin R, Hasnat MA, Kabir A, Aziz AB, Khan WA. A five-day course of ivermectin for the treatment of COVID-19 may reduce the duration of illness. Int J Infect Dis. 2021 Feb;103:214-216. doi: 10.1016/j.ijid.2020.11.191. Epub 2020 Dec 2.; Gautret P, Lagier JC, Parola P, Hoang VT, Meddeb L, Mailhe M, Doudier B, Courjon J, Giordanengo V, Vieira VE, Tissot Dupont H, Honore S, Colson P, Chabriere E, La Scola B, Rolain JM, Brouqui P, Raoult D. Hydroxychloroquine and azithromycin as a treatment of COVID-19: results of an open-label non-randomized clinical trial. Int J Antimicrob Agents. 2020 Jul;56(1):105949. doi: 10.1016/j.ijantimicag.2020.105949. Epub 2020 Mar 20.
NCT02515396		2015-07-29			2017-04-05	2015-08-03	2015-08-04	Estimate							2017-04-05	2017-04-07	Actual	2023-07-15		2015-07-31	2023-04-17	2017-04-30	2023-06-17	Anticipated	2017-06-30	2023-03-16	Actual	2016-03-31		Interventional	LPS		Phase 1a Study in Healthy Smokers to Investigate the Effect With MMI-0100 on Airway Inflammation in Induced Sputum After Challenge With Inhaled Lipopolysaccharide	A Randomised, Double-Blind, Placebo-Controlled, Two-Way Crossover Study in Healthy Smokers to Investigate the Effect of Inhaled Dosing With MMI-0100 on Airway Inflammation as Assessed in Induced Sputum After Challenge With Inhaled Lipopolysaccharide (LPS)	Unknown status	Active, not recruiting	Phase 1	20	Anticipated	Moerae Matrix, Inc.		2			FALSE				FALSE													00:11:59.900000	00:11:59.900000	INDUSTRY							18	70	MMI-0100 Inhaled, once daily x 5, followed by 3 week washout period, followed by Placebo Inhaled, once daily x 5; Placebo Inhaled, once daily x 5, followed by 3 week washout period, followed by MMI-0100 Inhaled, once daily x 5
NCT02177032		2014-06-24	2016-08-18		2017-02-21	2014-06-26	2014-06-27	Estimate	2017-02-21	2017-04-07	Actual				2017-02-21	2017-04-07	Actual	2023-06-14		2014-06-30	2023-02-17	2017-02-28	2023-08-15	Actual	2015-08-31	2023-10-14	Actual	2014-10-31		Interventional			Safety and Immunogenicity of Two Intradermal Rabies Vaccine Regimens Administered With and Without Human Rabies Immunoglobulin in Subjects ‚â• 1 Years of Age	Phase 3, Randomized, Stratified, Open Label, Multicenter, Controlled Clinical Study to Evaluate Safety and Immunogenicity of a Rabies Vaccine Administered, With and Without Human Rabies Immunoglobulin, Using the New "4-sites, 1-week" Intradermal Regimen for Postexposure Prophylaxis Compared to the Currently Recommended "2-sites, TRC" Intradermal Regimen in Children and Adults Subjects.	Completed		Phase 3	885	Actual	Novartis		4			FALSE				FALSE													00:02:08.300000	00:02:08.300000	INDUSTRY						2180	1		PCEC rabies vaccine, administered ID according to the "4-sites, 1-week" regimen; PCEC rabies vaccine, administered ID to adults, according to the "4-sites, 1-week" regimen plus HRIG; PCEC rabies vaccine, administered ID according to the "2-sites, TRC" regimen; PCEC rabies vaccine, administered ID to adults , according to the "2-sites, TRC" regimen plus HRIG	12 doses of the PCEC rabies vaccine, administered ID (0.1mL for each injection) according to the "4-sites, 1-week" regimen (i.e. 4 doses of vaccine; in both deltoids and anterolateral thigh areas, administered on days 1, 4, and 8).; 12 doses of the PCEC rabies vaccine, administered ID (0.1mL for each injection) to adults only, according to the "4-sites, 1-week" regimen (i.e. 4 doses of vaccine; in both deltoids and anterolateral thigh areas, administered on days 1, 4, and 8). HRIG will be administered on day 1 (before the first dose of the vaccine) in a dose of 20 IU/kg body weight intramuscularly into the gluteal muscle.; 8 doses of the PCEC rabies vaccine, administered ID (0.1ml for each injection) according to the "2-sites, TRC", updated Thai Red Cross regimen (i.e. 2 doses of vaccine; in both deltoids, administered on days 1, 4, 8, and 29).; 8 doses of the PCEC rabies vaccine, administered ID (0.1ml for each injection) to adults only, according to the "2-sites, TRC", updated Thai Red Cross regimen (i.e. 2 doses of vaccine; in both deltoids, administered on days 1, 4, 8, and 29). HRIG will be administered on day 1 (before the first dose of the vaccine) in a dose of 20 IU/kg body weight intramuscularly into the gluteal muscle.		95.0; 95.0; 95.0; 95.0; 95.0; 95.0; 95.0; 95.0; 95.0; 95.0; 95.0; 95.0; 95.0; 95.0; 95.0; 95.0; 95.0				750	12	0	42
NCT05356754		2022-04-22			2022-04-26	2022-04-26	2022-05-02	Actual							2022-04-26	2022-05-02	Actual	2020-07-13	Actual	2020-07-13	2023-04-22	2022-04-30	2021-11-08	Actual	2021-11-08	2021-11-08	Actual	2021-11-08		Interventional			VL-3 Training Study	PROSPECTIVE STUDY EVALUATING THE VITAL LABS DIGITAL BLOOD PRESSURE MONITOR (VLDBPM)	Completed		Not Applicable	343	Actual	Riva Health		1			FALSE				FALSE	FALSE	TRUE	TRUE		TRUE						No		00:01:16.700000	00:01:16.700000	INDUSTRY							18	85	The Vital Labs Digital Blood Pressure monitor is a software-as-a-medical device (SaMD) that is capable of determining blood pressure, after calibration, using waveform changes observed in photoplethysmogram signals. The VLDBPM captures PPG signals using the existing camera systems on iPhones. These PPG signals are normalized and processed to determine markers of blood pressure change. These markers, when transformed using a predetermined model, are capable of determining blood pressure changes from a known (calibration) set-point.	The Vital Labs Digital Blood Pressure monitor is a software-as-a-medical device (SaMD) that is capable of determining blood pressure, after calibration, using waveform changes observed in photoplethysmogram signals.
NCT03979352		2019-04-13			2022-06-03	2019-06-06	2019-06-07	Actual							2022-06-03	2022-06-07	Actual	2019-08-01	Actual	2019-08-01	2023-11-19	2019-11-30	2021-08-31	Actual	2021-08-31	2021-08-31	Actual	2021-08-31		Interventional	CLASS17		Effect of SGLT2i in Conjunction With the Artificial Pancreas on Improving the Glycemia in T1DM in the Outpatient Setting	Effect of SGLT2 Inhibition on Improving the Glycemic Performance of the Single Hormone Artificial Pancreas Configuration in Type 1 Diabetes in the Outpatient Setting - A Randomized Placebo Controlled Cross-Over Multicentre Clinical Trial	Completed		Phase 3	28	Actual	Samuel Lunenfeld Research Institute, Mount Sinai Hospital		2			FALSE				TRUE	FALSE	FALSE			FALSE						No		00:02:34.900000	00:02:34.900000	OTHER							18		Participant will be treated by empagliflozin for 8 weeks. During these 8 weeks he will use artificial pancreas to deliver the insulin for 4 weeks and conventional pump therapy for remaining 4 weeks, in a random order. After finishing the entire arm intervention participant will undergo 7 day of washout and enters the placebo arm. Participant and research staff is blinded to arm assignment.; Participant will take placebo for 8 weeks. During these 8 weeks he will use artificial pancreas to deliver the insulin for 4 weeks and conventional pump therapy for remaining 4 weeks, in a random order. After finishing the entire arm intervention participant will undergo 7 day of washout and enters the empagliflozin arm. Participant and research staff is blinded to arm assignment.	Treatment with empagliflozin 25mg orally once a day; Insulin delivery via a closed loop single-hormone artificial pancreas system.
NCT00317018		2006-04-19			2014-04-25	2006-04-19	2006-04-21	Estimate							2014-04-25	2014-04-28	Estimate	2023-05-08		2008-05-31	2023-04-14	2014-04-30	2023-09-09	Actual	2009-09-30	2023-06-09	Actual	2009-06-30		Interventional			Implementing Telemedicine-Based Collaborative Care for MDD in Contract CBOCs	Implementing Telemedicine-Based Collaborative Care for MDD in Contract CBOCs	Withdrawn		Not Applicable	0	Actual	VA Office of Research and Development		2		This study was withdrawn prior to enrollment.	FALSE				FALSE													00:00:27.900000	00:00:27.900000	FED									Implementation Group; Control Group	The implementation intervention is known as Evidence-Based Quality Improvement (EBQI). EBQI is an adaptation of the Plan-Do-Study-Act cycles of Continuous Quality Improvement that emphasizes empirical evidence and the involvement of clinical and implementation experts (i.e., researchers). In the EBQI implementation intervention, both researchers (clinical and implementation experts) and local staff participate fully in the quality improvement process, with the researchers facilitating rather than dictating implementation efforts. Using EBQI methods, researchers and local staff adapt evidence-based practices for local resources, needs and preferences while maintaining fidelity to the evidence-base. PDSA cycles are used to continuously revise the adapted evidence-based practice based on feedback during pilot tests.			19320606; 23725825; 21348556; 22494428	Fortney JC, Pyne JM, Smith JL, Curran GM, Otero JM, Enderle MA, McDougall S. Steps for implementing collaborative care programs for depression. Popul Health Manag. 2009 Apr;12(2):69-79. doi: 10.1089/pop.2008.0023.; Fortney JC, Enderle MA, Clothier JL, Otero JM, Williams JS, Pyne JM. Population level effectiveness of implementing collaborative care management for depression. Gen Hosp Psychiatry. 2013 Sep-Oct;35(5):455-60. doi: 10.1016/j.genhosppsych.2013.04.010. Epub 2013 May 30.; Fortney JC, Pyne JM, Steven CA, Williams JS, Hedrick RG, Lunsford AK, Raney WN, Ackerman BA, Ducker LO, Bonner LM, Smith JL. A Web-based clinical decision support system for depression care management. Am J Manag Care. 2010 Nov;16(11):849-54.; Fortney J, Enderle M, McDougall S, Clothier J, Otero J, Altman L, Curran G. Implementation outcomes of evidence-based quality improvement for depression in VA community based outpatient clinics. Implement Sci. 2012 Apr 11;7:30. doi: 10.1186/1748-5908-7-30.
NCT02510950		2015-07-27			2017-11-15	2015-07-27	2015-07-29	Estimate							2017-11-15	2017-11-17	Actual	2015-12-03	Actual	2015-12-03	2023-11-17	2017-11-30	2017-02-14	Actual	2017-02-14	2017-02-14	Actual	2017-02-14		Interventional			Neoepitope-based Personalized Vaccine Approach in Patients With Newly Diagnosed Glioblastoma	A Pilot Study to Assess the Safety, Feasibility, and Preliminary Efficacy of a Neoepitope-based Personalized Vaccine Approach in Patients With Newly Diagnosed Glioblastoma	Terminated		Phase 1	1	Actual	Washington University School of Medicine		1		Low accrual	FALSE				TRUE	TRUE	FALSE									No		00:12:46.900000	00:12:46.900000	OTHER							18		For all patients, concurrent chemoradiation with temozolomide will be given per standard of care and is outside the scope of this study as per standard of care. The long peptide + poly-ICLC will be given on Cycle 1 Day 1 of maintenance temozolomide. If the vaccine is not ready by this time, the first vaccination will begin on Day 1 of the next cycle of maintenance temozolomide. The peptide + poly-ICLC vaccine will be given again on Days 8, 15, and 22 of the first cycle, as a priming strategy. On all subsequent cycles, the peptide vaccine + poly-ICLC will be given on Day 22 (+/-3 days).
NCT00318383		2006-04-24			2017-01-11	2006-04-24	2006-04-26	Estimate							2017-01-11	2017-01-12	Estimate	2023-05-06		2006-05-31	2023-11-08	2008-11-30	2023-12-07	Actual	2007-12-31	2023-09-07	Actual	2007-09-30		Interventional			Efficacy of NicVAX in Smokers Who Want to Quit Smoking	A Phase 2, Multi-center, Randomized, Double-blinded, Placebo-controlled Study to Assess Efficacy of 3'-Aminomethylnicotine-P.Aeruginosa r-Exoprotein A Conjugate Vaccine (NicVAX) in Smokers Who Want to Quit Smoking	Completed		Phase 2	313	Actual	National Institute on Drug Abuse (NIDA)		6			FALSE				TRUE													00:01:10.100000	00:01:10.100000	NIH							18		200 mcg NicVAX in each of 4 doses; 200 mcg NicVAX in each of 5 doses; 400 mcg NicVAX in each of 4 doses; 400 mcg NicVAX in each of 5 doses; Placebo in 4 or 5 doses; 200 mcg NicVAX formulation 2 in each of 5 doses	200 mcg or 400 mcg IM in 4 doses over 6 months; 200 mcg or 400 mcg IM in 5 doses over 6 months; 200 mcg (formulation 2) IM in 5 doses over 6 months; All are adsorbed onto Alhydrogel; Phosphate buffered saline and ALhydrogel of identical appearance to NicVAX; IM in 4 or 5 doses over 6 months			22229310; 21270788	Fahim RE, Kessler PD, Fuller SA, Kalnik MW. Nicotine vaccines. CNS Neurol Disord Drug Targets. 2011 Dec;10(8):905-15. doi: 10.2174/187152711799219343.; Hatsukami DK, Jorenby DE, Gonzales D, Rigotti NA, Glover ED, Oncken CA, Tashkin DP, Reus VI, Akhavain RC, Fahim RE, Kessler PD, Niknian M, Kalnik MW, Rennard SI. Immunogenicity and smoking-cessation outcomes for a novel nicotine immunotherapeutic. Clin Pharmacol Ther. 2011 Mar;89(3):392-9. doi: 10.1038/clpt.2010.317. Epub 2011 Jan 26.
NCT00395512		2006-11-01	2013-02-19	2009-07-30	2013-02-19	2006-11-01	2006-11-03	Estimate	2013-02-19	2013-03-27	Estimate	2009-07-30	2009-08-10	Estimate	2013-02-19	2013-03-27	Estimate	2023-11-06		2006-11-30	2023-02-13	2013-02-28	2023-02-08	Actual	2008-02-29	2023-02-08	Actual	2008-02-29		Interventional			Efficacy of Alogliptin With Pioglitazone (Actos¬Æ) in Subjects With Type 2 Diabetes Mellitus	A Multicenter, Double-Blind Study to Determine the Efficacy and Safety of SYR-322 Plus Pioglitazone HCl (Actos¬Æ), SYR-322 Alone or Pioglitazone HCl Alone in Subjects With Type 2 Diabetes	Completed		Phase 3	655	Actual	Takeda		4			FALSE				FALSE													00:07:38.300000	00:07:38.300000	INDUSTRY						114	18	80	Alogliptin 25 mg, tablets, orally, once daily and pioglitazone placebo-matching tablets, orally, once daily for up to 26 weeks.; Pioglitazone 30 mg, tablets, orally, once daily and alogliptin placebo-matching tablets, orally, once daily for up to 26 weeks.; Alogliptin 25 mg, tablets, orally, once daily and pioglitazone 30 mg, tablets, orally, once daily for up to 26 weeks.; Alogliptin 12.5 mg, tablets, orally, once daily and pioglitazone 30 mg, tablets, orally, once daily for up to 26 weeks.	Alogliptin tablets.; Pioglitazone tablets.; Matching placebo tablets.	0.001; 0.001; 0.001; 0.003; 0.001; 0.001; 0.017; 0.006; 0.001	95.0; 95.0; 95.0; 95.0; 95.0; 95.0; 95.0; 95.0; 95.0	20724648	Rosenstock J, Inzucchi SE, Seufert J, Fleck PR, Wilson CA, Mekki Q. Initial combination therapy with alogliptin and pioglitazone in drug-naive patients with type 2 diabetes. Diabetes Care. 2010 Nov;33(11):2406-8. doi: 10.2337/dc10-0159. Epub 2010 Aug 19.	Participants took part in the study at 268 investigative sites in 23 countries from 02 November 2006 to 13 February 2008.	105	16	0	21
NCT01091857		2010-03-22			2010-03-22	2010-03-22	2010-03-24	Estimate							2010-03-22	2010-03-24	Estimate	2023-09-04		2004-09-30	2023-03-10	2010-03-31	2023-08-09	Actual	2009-08-31	2023-08-09	Actual	2009-08-31		Interventional	COSTRIDE		Mediators and Moderators of Exercise Behavior Change	Mediators and Moderators of Exercise Behavior Change	Completed		Not Applicable	238	Actual	University of New Mexico		2			FALSE				FALSE													00:08:04.100000	00:08:04.100000	OTHER							18	45					24359456; 23088712; 22398432	Bryan AD, Magnan RE, Hooper AE, Ciccolo JT, Marcus B, Hutchison KE. Colorado stride (COSTRIDE): testing genetic and physiological moderators of response to an intervention to increase physical activity. Int J Behav Nutr Phys Act. 2013 Dec 21;10:139. doi: 10.1186/1479-5868-10-139.; Magnan RE, Kwan BM, Bryan AD. Effects of current physical activity on affective response to exercise: physical and social-cognitive mechanisms. Psychol Health. 2013;28(4):418-33. doi: 10.1080/08870446.2012.733704. Epub 2012 Oct 23.; Magnan RE, Kwan BM, Ciccolo JT, Gurney B, Mermier CM, Bryan AD. Aerobic capacity testing with inactive individuals: the role of subjective experience. J Phys Act Health. 2013 Feb;10(2):271-9. doi: 10.1123/jpah.10.2.271. Epub 2012 Feb 29.
NCT02510248		2015-07-02			2017-11-06	2015-07-27	2015-07-29	Estimate							2017-11-06	2017-11-08	Actual	2015-07-31	Actual	2015-07-31	2023-11-17	2017-11-30	2015-11-24	Actual	2015-11-24	2015-11-24	Actual	2015-11-24		Interventional			First in Human Study of AL-704; Single Dose, Food Effect in Healthy Volunteers; Multiple Doses in Chronic Hepatitis C	A Randomized, Double-blind, Placebo-controlled, First-in-human, 3-part Study of Orally Administered JNJ-54257099 to Evaluate the Safety, Tolerability, and Pharmacokinetics of Single Ascending Doses (Part 1) and Food-effect (Part 2) in Healthy Subjects, and Multiple Doses in Subjects With Chronic Hepatitis C Infection (Part 3)	Terminated		Phase 1	42	Actual	Alios Biopharma Inc.		2			FALSE				FALSE	FALSE	FALSE											00:13:20.500000	00:13:20.500000	INDUSTRY							18	65	Study drug will be AL-704 once or twice daily for up to 7 days in dosages ranging from 100 mg to 1500 mg.; Placebo to match study drug dosing.	JNJ-54257099 (also known as ALS-022704 or AL-704) is a hepatitis C virus (HCV) nonstructural (NS)5B inhibitor, belonging to the nucleoside / nucleotide inhibitor class, and is being developed as an orally administered anti-HCV therapeutic.; Placebo to match AL-704
NCT02552537		2015-09-14			2017-05-10	2015-09-16	2015-09-17	Estimate							2017-05-10	2017-05-11	Actual	2023-09-15		2015-09-30	2023-05-17	2017-05-31	2023-03-17	Actual	2017-03-31	2023-03-17	Actual	2017-03-31		Interventional	iFAAM-PPI		iFAAM: The Impact of Proton-pump Inhibitors (Antacids) on Threshold Dose Distributions	Integrated Approaches to Food Allergen and Allergy Risk Management: iFAAM: The Impact of Proton-pump Inhibitors (Antacids) on Threshold Dose Distributions	Completed		Phase 4	44	Actual	University of Zurich		2			FALSE				TRUE													00:13:19.900000	00:13:19.900000	OTHER							18		patients will take Omeprazole 40mg, in capsules, once a day, during five days before walnut challenge; patients will take Mannitol, in capsules, once a day, during five days before walnut challenge	patients with walnut allergy will be exposed during 5 days before food challenge with Omeprazole; patients with walnut allergy will be exposed during 5 days before food challenge with Placebo
NCT00642707		2008-03-21	2013-04-12		2015-12-14	2008-03-21	2008-03-25	Estimate	2013-04-12	2013-05-31	Estimate				2015-12-14	2016-01-14	Estimate	2023-03-08		2008-03-31	2023-12-15	2015-12-31	2023-11-08	Actual	2008-11-30	2023-11-08	Actual	2008-11-30		Interventional			Study of PRO 140 by Subcutaneous Administration in Adult Subjects With HIV -1 Infection	A Phase 2a, Randomized, Double-blind, Placebo Controlled Study of PRO 140 by Subcutaneous Administration in Adult Subjects With Human Immunodeficiency Virus Type 1 Infection	Completed		Phase 2	44	Actual	CytoDyn, Inc.		4			FALSE				FALSE													00:13:52.700000	00:13:52.700000	INDUSTRY						147	18		PRO 140 for three single SC doses: Days 1, 8, and 15; PRO 140 for three single SC doses: Days 1, 8 and 15; PRO 140 for two single SC doses: Days 1 and 15 plus one SC dose of PBO at Day 8; PBO for three single SC doses: Days 1, 8 and 15				20377413	Jacobson JM, Thompson MA, Lalezari JP, Saag MS, Zingman BS, D'Ambrosio P, Stambler N, Rotshteyn Y, Marozsan AJ, Maddon PJ, Morris SA, Olson WC. Anti-HIV-1 activity of weekly or biweekly treatment with subcutaneous PRO 140, a CCR5 monoclonal antibody. J Infect Dis. 2010 May 15;201(10):1481-7. doi: 10.1086/652190.	Recruitment started March 2008 and ended November 2008	40	3	0	96
NCT02551523		2015-09-15			2018-10-11	2015-09-15	2015-09-16	Estimate							2018-10-11	2018-10-12	Actual	2023-11-16		2016-11-30	2023-10-18	2018-10-31	2023-02-21	Anticipated	2021-02-28	2023-10-18	Anticipated	2018-10-31		Interventional			Early Simplified: A Trial to Compare the Efficacy of Standard of Care Combination Antiretroviral Therapy With a Simplified Dolutegravir Monotherapy in Patients With a Primary HIV-1 Infection	A Prospective, Randomised, Controlled, Open-label, Non-inferiority Trial to Compare the Efficacy of Standard of Care Combination Antiretroviral Therapy With a Simplified Dolutegravir Monotherapy in Patients With a Primary HIV-1 Infection Under Suppressive Early Standard of Care Antiretroviral Therapy	Unknown status	Active, not recruiting	Phase 2	101	Actual	University of Zurich		2			FALSE				FALSE													00:13:53.400000	00:13:53.400000	OTHER							18		92 patients will be simplified to once daily dolutegravir monotherapy.; 46 patients will go on with standard of care combination antiretroviral therapy consisting of either a protease inhibitor or a non-nucleoside reverse transcriptase inhibitor or a integrase inhibitor in combination with two nucleoside reverse transcriptase inhibitors.	92 patients will be simplified to once daily dolutegravir monotherapy			30601950	Braun DL, Turk T, Tschumi F, Grube C, Hampel B, Depmeier C, Schreiber PW, Brugger SD, Greiner M, Steffens D, De Torrente-Bayard C, Courlet P, Neumann K, Kuster H, Flepp M, Bertisch B, Decosterd L, Boni J, Metzner KJ, Kouyos RD, Gunthard HF. Noninferiority of Simplified Dolutegravir Monotherapy Compared to Continued Combination Antiretroviral Therapy That Was Initiated During Primary Human Immunodeficiency Virus Infection: A Randomized, Controlled, Multisite, Open-label, Noninferiority Trial. Clin Infect Dis. 2019 Oct 15;69(9):1489-1497. doi: 10.1093/cid/ciy1131.
NCT03831269		2019-01-25			2019-02-03	2019-02-03	2019-02-05	Actual							2019-02-03	2019-02-05	Actual	2023-02-19	Anticipated	2019-02-28	2023-02-19	2019-02-28	2023-08-20	Anticipated	2020-08-31	2023-06-20	Anticipated	2020-06-30		Interventional			Pityriasis Lichenoides Chronica, Role of Streptococcal Infection and Azithromycin	Role of Streptococcal Infection in the Etiopathogenesis of Pityriasis Lichenoides Chronica and the Therapeutic Efficacy of Azithromycin; a Randomized Controlled Trial	Unknown status	Not yet recruiting	Not Applicable	30	Anticipated	Cairo University		2			FALSE				TRUE	FALSE	FALSE									No	Email contact	00:14:03.400000	00:14:03.400000	OTHER							6		The dose of azithromycin will be 10mg/kg/day oral suspension for 3 consecutive days for pediatric patients (<12 years old) and 500mg/day in three consecutive days for adults. The cycle will be repeated every seven days (3 cycles/month) and will be repeated if required according to patient's response up to 6 cycles. Side effects of therapy will be recorded. This protocol is based on previous case reports.; Patients recruited for nbUVB phototherapy will have an initial dose of 0.3J-0.5J according to Fitzpatrick's skin type. The dosage will be increased by 0.3J in every other treatment session. The sessions will be given 3 times weekly until improvement is noted or reaching 8 weeks at the EOS. We arrived at this initial dose based on our previous experience with Egyptian patients in Kasr Alainy phototherapy unit in Dermatology Department, Cairo University.	Patients will be randomly distributed and start taking azithromycin according to the known dose /kg/day for repeated cycles till improvement or reaching the end of study; The patients will be randomly distributed to start nbUVB sessions and clinical improvement will be compared to that of Azithromycin			36129521	Elbendary A, Youssef R, Abdel-Halim MRE, Abdel Halim D, El Sharkawy DA, Alfishawy M, Gad MA, Gad A, Elmasry MF. Role of streptococcal infection in the etiopathogenesis of pityriasis lichenoides chronica and the therapeutic efficacy of azithromycin: a randomized controlled trial. Arch Dermatol Res. 2023 Apr;315(3):521-530. doi: 10.1007/s00403-022-02398-0. Epub 2022 Sep 21.
NCT03840135		2018-11-26	2020-06-05		2020-07-14	2019-02-12	2019-02-15	Actual	2020-06-05	2020-06-25	Actual				2020-07-14	2020-07-29	Actual	2018-11-07	Actual	2018-11-07	2023-07-20	2020-07-31	2019-12-10	Actual	2019-12-10	2019-02-26	Actual	2019-02-26		Interventional		172 patients were randomized, 8 people dropped out during the trial (due to protocol violations and withdrawal of informed consent). 164 patients completed the study, data from 155 children were accepted for the final analysis (9 patients were excluded from the analysis due to protocol violations).	Efficacy and Safety of Polyoxidonium, Nasal and Sublingual Spray, 6 mg/ml in Children Aged 1-12 Years With ARI	A Multicenter Prospective, Randomized, Double-blind, Placebo-controlled, Parallel-group Study to Evaluate the Efficacy and Safety of Polyoxidonium, Nasal and Sublingual Spray, 6 mg/ml in Children Aged From 1 to 12 Years With ARI (Acute Respiratory Infection)	Completed		Phase 3	172	Actual	NPO Petrovax		2			FALSE					FALSE	FALSE									No		00:16:57.700000	00:16:57.700000	INDUSTRY						7	1	12	Polyoxidonium 6 mg/ml nasal and sublingual spray - 0,15 mg/kg daily - 7 days.; Placebo, nasal and sublingual spray - 7 days.	Nasal and sublingual spray Polyoxidonium 6 mg/ml will be administered at a dose of 0,15 mg/kg daily for 7 days: in children aged from 1 to 2 years - 1 spray sublingually 2 times a day (every 12 hours); in children aged from 2 to 5 years - 1 spray intranasally (in each nasal passage) 2 times a day (every 12 hours; in children aged from 5 to 8 years - 1 spray intranasally (in each nasal passage) 3 times a day (every 8 hours); in children aged from 8 to 12 years - 2 spray intranasally (in each nasal passage) 2 times a day (every 12 hours).; Placebo nasal and sublingual spray will be administered for 7 days: in children aged from 1 to 2 years - 1 spray sublingually 2 times a day (every 12 hours); in children aged from 2 to 5 years - 1 spray intranasally (in each nasal passage) 2 times a day (every 12 hours; in children aged from 5 to 8 years - 1 spray intranasally (in each nasal passage) 3 times a day (every 8 hours); in children aged from 8 to 12 years - 2 spray intranasally (in each nasal passage) 2 times a day (every 12 hours).	0.05; 0.05; 0.05; 0.05; 0.05; 0.05; 0.05; 0.05; 0.05	95		Garashchenko TI, Karneeva OV, Tarasova GT, Kim IA, Hanferian RA (2020) Efficacy and safety of azoximer bromide (Polyoxidonium) in children aged from 1 to 12 years with ARI: The results of a multicenter prospective, randomized, double-blind, placebo-controlled, parallel-group study. Pediatr Dimensions 5: DOI: 10.15761/PD.1000204.		7	0	0	6
NCT03838731		2019-02-09	2021-04-28	2020-12-18	2021-06-10	2019-02-09	2019-02-12	Actual	2021-06-10	2021-07-01	Actual	2021-06-10	2021-07-01	Actual	2021-06-10	2021-07-01	Actual	2019-02-12	Actual	2019-02-12	2023-06-21	2021-06-30	2020-04-06	Actual	2020-04-06	2019-12-21	Actual	2019-12-21		Interventional			Study in Cat-Allergic Patients With Asthma to Evaluate the Efficacy of a Single Dose of REGN1908-1909 to Reduce Bronchoconstriction Upon Cat Allergen Challenge	A Phase 2, Randomized, Double-Blind, Placebo-Controlled, Parallel-Group Study in Cat-Allergic Patients With Asthma to Evaluate the Efficacy of a Single Dose of REGN1908-1909 to Reduce Bronchoconstriction Upon Cat Allergen Challenge	Completed		Phase 2	56	Actual	Regeneron Pharmaceuticals		2			FALSE				TRUE	TRUE	FALSE			TRUE			Individual de-identified participant data will be made available once the indication has been approved by a regulatory body, if there is participant consent and there is not a reasonable likelihood of participant re-identification	Qualified researchers may request access to study documents (including the clinical study report, study protocol with any amendments, blank case report form, statistical analysis plan) that support the methods and findings reported in a manuscript. Individual de-identified participant data will be made available once the indication has been approved by a regulatory body, if there is participant consent and there is not a reasonable likelihood of participant re-identification	https://vivli.org/	Yes	All IPD that underlie results in a publication	00:17:12.700000	00:17:12.700000	INDUSTRY						69	18	65		Single subcutaneous (SC) dose of REGN1908 and REGN1909; Single subcutaneous (SC) dose of matching placebo	0.0083; 0.0001; 0.0222; 0.0003; 0.001; 0.002; 0.016; 0.008; 0.001; 0.001; 0.002; 0.002; 0.675; 0.182; 0.866; 0.146; 0.572; 0.997; 0.756; 0.333; 0.003; 0.001; 0.023; 0.003; 0.049; 0.017; 0.064; 0.039	95.0; 95.0; 95.0; 95.0; 95.0; 95.0; 95.0; 95.0; 95.0; 95.0; 95.0; 95.0; 95.0; 95.0; 95.0; 95.0; 95.0; 95.0; 95.0; 95.0; 95.0; 95.0; 95.0; 95.0; 95.0; 95.0; 95.0; 95.0	35934082	de Blay FJ, Gherasim A, Domis N, Meier P, Shawki F, Wang CQ, Orengo JM, DeVeaux M, Ramesh D, Jalbert JJ, Kamal MA, Abdallah H, Dingman R, Perlee L, Weinreich DM, Herman G, Yancopoulos GD, O'Brien MP. REGN1908/1909 prevented cat allergen-induced early asthmatic responses in an environmental exposure unit. J Allergy Clin Immunol. 2022 Dec;150(6):1437-1446. doi: 10.1016/j.jaci.2022.06.025. Epub 2022 Aug 4.	A total of 130 participants were screened for study eligibility. Screen failures were mostly attributed to eligibility criteria not being met. The study was conducted at one site in France.	41	0	0	11
NCT03691623		2018-09-28	2022-02-24		2022-04-06	2018-09-28	2018-10-02	Actual	2022-04-06	2022-05-03	Actual				2022-04-06	2022-05-03	Actual	2018-10-15	Actual	2018-10-15	2023-08-19	2019-08-31	2019-10-18	Actual	2019-10-18	2019-09-30	Actual	2019-09-30		Interventional		In Part 1, one participant in the Safety Analysis Set did not receive study treatment and is not included in this baseline analysis population.	A Phase 2a Study to Evaluate EDP-938 in the Virus Challenge Model	A Randomised, Phase 2a, Double-Blind, Placebo-Controlled Study to Evaluate the Safety, Pharmacokinetics and Antiviral Activity of Multiple Doses of Orally Administered EDP-938 Against Respiratory Syncytial Virus Infection in the Virus Challenge Model.	Completed		Phase 2	179	Actual	Enanta Pharmaceuticals, Inc		6			FALSE				FALSE	TRUE	FALSE											00:19:12.600000	00:19:12.600000	INDUSTRY						144	18	55	Subjects will take EDP-938 Dose 1 oral suspension for 5 days; Subjects will take EDP-938 Dose 2 oral suspension for 5 days; Subjects will take matching placebo oral suspension for 5 days; Subjects will take EDP-938 Dose 3 oral suspension for 5 days; Subjects will take EDP-938 Dose 4 oral suspension for 5 days; Subjects will take matching placebo oral suspension for 5 days	Oral suspension for 5 days; Oral suspension for 5 days; Oral suspension for 5 days; Oral suspension for 5 days; Oral suspension for 5 days; Oral suspension for 5 days	0.001; 0.001; 0.001; 0.001; 0.001; 0.001; 0.001; 0.003; 0.001; 0.001; 0.002; 0.006; 0.199; 0.714; 0.844; 0.21; 0.145; 0.352; 0.002; 0.001; 0.001; 0.001; 0.001; 0.001; 0.001; 0.001; 0.001; 0.001; 0.001; 0.001; 0.009; 0.004; 0.001; 0.001; 0.001; 0.001; 0.001; 0.001; 0.001; 0.001	95.0; 95.0; 95.0; 95.0; 95.0; 95.0; 95.0; 95.0; 95.0; 95.0; 95.0; 95.0; 95.0; 95.0; 95.0; 95.0; 95.0; 95.0; 95.0; 95.0; 95.0; 95.0; 95.0; 95.0; 95.0; 95.0; 95.0; 95.0; 95.0; 95.0; 95.0; 95.0; 95.0; 95.0; 95.0; 95.0	35172056	Ahmad A, Eze K, Noulin N, Horvathova V, Murray B, Baillet M, Grey L, Mori J, Adda N. EDP-938, a Respiratory Syncytial Virus Inhibitor, in a Human Virus Challenge. N Engl J Med. 2022 Feb 17;386(7):655-666. doi: 10.1056/NEJMoa2108903.	A total of 179 participants enrolled in the trial at one site in the United Kingdom from October 2018 to October 2019.	91	0	0	60
NCT00450177		2007-03-20	2019-04-24		2019-07-08	2007-03-20	2007-03-21	Estimate	2019-04-24	2019-07-08	Actual				2019-07-08	2019-07-18	Actual	2023-01-06	Actual	2006-01-31	2023-07-19	2019-07-31	2023-01-08	Actual	2008-01-31	2023-12-07	Actual	2007-12-31		Interventional			Efficacy of Enteral Iron Supplementation in Critical Illness	A Prospective, Randomized, Double-Blind, Placebo-Controlled Trial of the Effects of Enteral Iron Supplementation on Anemia and Risk of Infection in Critical Illness	Completed		Phase 2	200	Actual	Weill Medical College of Cornell University		2			FALSE				FALSE													00:19:26.800000	00:19:26.800000	OTHER						11	18		Ferrous sulfate 325 mg either by capsule or oral solution three times a day at 9 am, 1pm and 5 pm until hospital discharge or for 42 days, whichever occurs first.; Placebo capsule three times a day at 9 am, 1pm and 5 pm until hospital discharge or for 42 days, whichever occurs first.	Iron group; Placebo group	0.03		19245362	Pieracci FM, Henderson P, Rodney JR, Holena DN, Genisca A, Ip I, Benkert S, Hydo LJ, Eachempati SR, Shou J, Barie PS. Randomized, double-blind, placebo-controlled trial of effects of enteral iron supplementation on anemia and risk of infection during surgical critical illness. Surg Infect (Larchmt). 2009 Feb;10(1):9-19. doi: 10.1089/sur.2008.043.		11	0	0	1
NCT00813215		2008-12-19			2011-03-07	2008-12-19	2008-12-22	Estimate							2011-03-07	2011-03-08	Estimate	2023-01-09		2009-01-31	2023-12-08	2008-12-31	2023-08-11	Anticipated	2011-08-31	2023-12-10	Actual	2010-12-31		Interventional	PPDysMet		Postprandial Dysmetabolism	Postprandial Dysmetabolism - The Effects of Monounsaturated vs. Saturated Lipids on Lipid and Carbohydrate Metabolism and Inflammation in Healthy 1st Degree Relatives of Patients With Type 2 Diabetes.	Unknown status	Active, not recruiting	Not Applicable	34	Actual	Aarhus University Hospital		2			FALSE				TRUE													00:19:30.800000	00:19:30.800000	OTHER							18	65	Relatives to patients with type 2 diabetes.; Controls with no family history of type 2 diabetes.	Meal challenge with a test meal rich on saturated fat.; Meal challenge with a test meal rich on monounsaturated fat
NCT01031199		2009-12-11			2014-04-01	2009-12-11	2009-12-14	Estimate							2014-04-01	2014-04-02	Estimate	2023-01-09		2009-01-31	2023-04-14	2014-04-30	2023-12-09	Actual	2009-12-31	2023-12-09	Actual	2009-12-31		Interventional			Evaluation of the Positron Emission Tomography (PET) Tracer ZK 6032924 in Patients With Multiple Sclerosis Compared to Healthy Volunteers	Open-label, Non-randomized, Positron Emission Tomography (PET) Imaging Study to Evaluate a Single Dose of 140 MBq (ca. 5 mSv) ZK 6032924 (BAY85-8101) for Its Diagnostic Potential in Either Drug-na√Øve or Specifically (IFN-beta) Pretreated Patients With Multiple Sclerosis (MS) With Acute Relapse or Patients With Clinically Isolated Syndrome (CIS), Compared to Healthy Volunteers	Completed		Phase 1	16	Actual	Bayer		2			FALSE				FALSE													00:22:50.100000	00:22:50.100000	INDUSTRY							20	55		MS/CIS patients: Single intravenous bolus of 140 MBq BAY85-8101 ¬± 15% (ca. 5 mSv), applied mass of tracer < 5 ¬µg, PET; Healthy controls: Single intravenous bolus of 140 MBq BAY85-8101 ¬± 15% (ca. 5 mSv), applied mass of tracer < 5 ¬µg, PET			23618062	Takano A, Piehl F, Hillert J, Varrone A, Nag S, Gulyas B, Stenkrona P, Villemagne VL, Rowe CC, Macdonell R, Tawil NA, Kucinski T, Zimmermann T, Schultze-Mosgau M, Thiele A, Hoffmann A, Halldin C. In vivo TSPO imaging in patients with multiple sclerosis: a brain PET study with [18F]FEDAA1106. EJNMMI Res. 2013 Apr 24;3(1):30. doi: 10.1186/2191-219X-3-30.
NCT04001790		2019-06-20			2021-06-01	2019-06-26	2019-06-28	Actual							2021-06-01	2021-06-03	Actual	2017-05-11	Actual	2017-05-11	2023-06-21	2021-06-30	2021-05-19	Actual	2021-05-19	2021-05-19	Actual	2021-05-19		Interventional			Effect of a 9-Month Internship Intervention for Military Dependents With ASD	Effect of a 9-Month Internship Intervention for Military Dependents With ASD	Completed		Not Applicable	38	Actual	Virginia Commonwealth University		2			FALSE				FALSE	FALSE	FALSE						End of the study and will be available indefinitely	Researchers with access to the NDAR database	http://nda.nih.gov/	Yes	VCU will share de-identified data with the National Database for Autism Research (NDAR) after reviewing and receiving informed consent with participants. VCU will only share data if participants consent. VCU will not share any data that will reveal participant identity. VCU will assign a random number to all data that is different than any other number or code associated with data shared. Participants can refuse permission to share their data and continue to be in the study. Participants can also change their mind about sharing data at any point until the investigators close the study with our VCU Institutional Review Board.	00:22:58.200000	00:22:58.200000	OTHER							18	21	Project SEARCH is an intensive 9-month job training program where youth with developmental disabilities in their last year of high school are embedded in a large community business such as a hospital, government complex, or banking center where they rotate through three 10-12 week internships within the business learning marketable skills, social communication, and adaptive behavior in the business setting. In order to meet the unique needs of youth with ASD, Wehman, et al. (2014) enhanced the Project SEARCH model by adding autism supports to the original model. Those added supports were: 1) on-site, intensive, systematic instruction using the principles of applied behavior analysis, 2) on-site support and consultation from a behavior/autism specialist, and 3) intensive staff training in ASD and the Project SEARCH Model.; Business as Usual means these youth remain in their high school programs as determined on their individualized education plans	Nine month job training program embedded on Fort Eustis military base.			31498390	Whittenburg HN, Schall CM, Wehman P, McDonough J, DuBois T. Helping High School-Aged Military Dependents With Autism Gain Employment Through Project SEARCH + ASD Supports. Mil Med. 2020 Jan 7;185(Suppl 1):663-668. doi: 10.1093/milmed/usz224.
NCT05457881		2022-02-07			2022-07-07	2022-07-07	2022-07-14	Actual							2022-07-07	2022-07-14	Actual	2024-03-01	Anticipated	2024-03-01	2023-07-22	2022-07-31	2029-12-01	Anticipated	2029-12-01	2029-03-01	Anticipated	2029-03-01		Interventional			Short-Term Endogenous Hydrogen Sulfide Upregulation For Vein Graft Disease	Short-Term Endogenous Hydrogen Sulfide Upregulation For Vein Graft Disease	Not yet recruiting		Not Applicable	226	Anticipated	Brigham and Women's Hospital		2			FALSE				FALSE	FALSE	FALSE									No		00:06:11.800000	00:06:11.800000	OTHER							18		Four day dietary intervention immediately before surgery of Scandi-Shake [any of 4 flavors - vanilla, strawberry, banana cream, and caramel] mixed with almond milk (85 grams Scandi-Shake mix to 240 cc almond milk) calculated individually for a total daily volume to achieve 30% caloric restriction and 70% protein restriction, based on gender, age, height, weight, and activity level.; Ad libitum diet for four days immediately before surgery	Scandi-Shake [any of 4 flavors - vanilla, strawberry, banana cream, and caramel] mixed with almond milk (85 grams Scandi-Shake mix to 240 cc almond milk), calculated individually for a total daily volume to achieve 30% caloric restriction and 70% protein restriction, based on ideal body weight. The Mifflin St. Jeor equation will be used to calculate the total 24-hour energy needs based on gender, age, height, weight, and activity factor for the PCR diet. Daily physical activity will be assessed by questionnaire to determine the activity factor for accurate calorie restriction calculations. Nutritionists will use this equation to create a unique shake for each individual patient. The shakes will be separated into 4 equal portions per day, for a total of 16 portions across the 4 pre-operative days. Patients can consume the 4 daily portions at whichever time of day they choose. The shakes are frozen 24 hours before distribution.			24352519; 23337859; 16325694; 20006808; 20435257; 20435261; 20307380; 20435258; 16616230; 17544029; 20006802; 16171587; 12422116; 20577128; 23811964; 23393010; 25523462; 24516168; 25542313; 27335232; 29570992; 25131199; 26041674; 23218877; 23274098; 25124359; 33146045; 4056322; 20395504; 19878145; 20538300; 21840335; 24440038; 24705386; 25636003; 31216949; 8205705; 10685064; 19666837; 21248169; 12469058; 14500133; 22857850; 16287955; 18477783; 12969170; 19695501; 5578845; 7664016; 10801366; 17974015; 15111865; 16488440; 11015350; 15297832; 17210403; 19590001; 15261845; 18931029; 18040027; 11299211; 10467254; 16275865; 15640462; 21981968; 28235195; 14500985; 22277968; 12006853; 20965994; 17374948; 18435772; 19011280; 7723665; 22106323; 20718826; 27213441; 29535139; 30924866; 23376627; 116801; 21618690; 23876511; 23127978; 25967575; 23058473; 23352378; 23498310; 20573477; 21641408; 22853857; 23159527; 23220275; 18397205; 17692852	Go AS, Mozaffarian D, Roger VL, Benjamin EJ, Berry JD, Blaha MJ, Dai S, Ford ES, Fox CS, Franco S, Fullerton HJ, Gillespie C, Hailpern SM, Heit JA, Howard VJ, Huffman MD, Judd SE, Kissela BM, Kittner SJ, Lackland DT, Lichtman JH, Lisabeth LD, Mackey RH, Magid DJ, Marcus GM, Marelli A, Matchar DB, McGuire DK, Mohler ER 3rd, Moy CS, Mussolino ME, Neumar RW, Nichol G, Pandey DK, Paynter NP, Reeves MJ, Sorlie PD, Stein J, Towfighi A, Turan TN, Virani SS, Wong ND, Woo D, Turner MB; American Heart Association Statistics Committee and Stroke Statistics Subcommittee. Heart disease and stroke statistics--2014 update: a report from the American Heart Association. Circulation. 2014 Jan 21;129(3):e28-e292. doi: 10.1161/01.cir.0000441139.02102.80. Epub 2013 Dec 18. No abstract available.; Kraiss LW, Conte MS, Geary RL, Kibbe M, Ozaki CK. Setting high-impact clinical research priorities for the Society for Vascular Surgery. J Vasc Surg. 2013 Feb;57(2):493-500. doi: 10.1016/j.jvs.2012.09.069.; Adam DJ, Beard JD, Cleveland T, Bell J, Bradbury AW, Forbes JF, Fowkes FG, Gillepsie I, Ruckley CV, Raab G, Storkey H; BASIL trial participants. Bypass versus angioplasty in severe ischaemia of the leg (BASIL): multicentre, randomised controlled trial. Lancet. 2005 Dec 3;366(9501):1925-34. doi: 10.1016/S0140-6736(05)67704-5.; Bradbury AW. Bypass versus angioplasty in severe ischaemia of the leg (BASIL) trial: what are its implications? Semin Vasc Surg. 2009 Dec;22(4):267-74. doi: 10.1053/j.semvascsurg.2009.10.010.; Bradbury AW; BASIL trial Investigators and Participants. Bypass versus Angioplasty in Severe Ischaemia of the Leg (BASIL) trial in perspective. J Vasc Surg. 2010 May;51(5 Suppl):1S-4S. doi: 10.1016/j.jvs.2010.02.002. No abstract available.; Forbes JF, Adam DJ, Bell J, Fowkes FG, Gillespie I, Raab GM, Ruckley CV, Bradbury AW; BASIL trial Participants. Bypass versus Angioplasty in Severe Ischaemia of the Leg (BASIL) trial: Health-related quality of life outcomes, resource utilization, and cost-effectiveness analysis. J Vasc Surg. 2010 May;51(5 Suppl):43S-51S. doi: 10.1016/j.jvs.2010.01.076.; Bradbury AW, Adam DJ, Bell J, Forbes JF, Fowkes FG, Gillespie I, Raab G, Ruckley CV. Multicentre randomised controlled trial of the clinical and cost-effectiveness of a bypass-surgery-first versus a balloon-angioplasty-first revascularisation strategy for severe limb ischaemia due to infrainguinal disease. The Bypass versus Angioplasty in Severe Ischaemia of the Leg (BASIL) trial. Health Technol Assess. 2010 Mar;14(14):1-210, iii-iv. doi: 10.3310/hta14140.; Bradbury AW, Adam DJ, Bell J, Forbes JF, Fowkes FG, Gillespie I, Ruckley CV, Raab GM; BASIL trial Participants. Bypass versus Angioplasty in Severe Ischaemia of the Leg (BASIL) trial: An intention-to-treat analysis of amputation-free and overall survival in patients randomized to a bypass surgery-first or a balloon angioplasty-first revascularization strategy. J Vasc Surg. 2010 May;51(5 Suppl):5S-17S. doi: 10.1016/j.jvs.2010.01.073. Erratum In: J Vasc Surg. 2010 Dec;52(6):1751. Bhattachary, V [corrected to Bhattacharya, V].; Conte MS, Bandyk DF, Clowes AW, Moneta GL, Seely L, Lorenz TJ, Namini H, Hamdan AD, Roddy SP, Belkin M, Berceli SA, DeMasi RJ, Samson RH, Berman SS; PREVENT III Investigators. Results of PREVENT III: a multicenter, randomized trial of edifoligide for the prevention of vein graft failure in lower extremity bypass surgery. J Vasc Surg. 2006 Apr;43(4):742-751; discussion 751. doi: 10.1016/j.jvs.2005.12.058.; Ozaki CK. Cytokines and the early vein graft: strategies to enhance durability. J Vasc Surg. 2007 Jun;45 Suppl A(Suppl A):A92-8. doi: 10.1016/j.jvs.2007.02.032.; Conte MS. Technical factors in lower-extremity vein bypass surgery: how can we improve outcomes? Semin Vasc Surg. 2009 Dec;22(4):227-33. doi: 10.1053/j.semvascsurg.2009.10.004.; Conte MS, Bandyk DF, Clowes AW, Moneta GL, Namini H, Seely L. Risk factors, medical therapies and perioperative events in limb salvage surgery: observations from the PREVENT III multicenter trial. J Vasc Surg. 2005 Sep;42(3):456-64; discussion 464-5. doi: 10.1016/j.jvs.2005.05.001.; Conte MS, Mann MJ, Simosa HF, Rhynhart KK, Mulligan RC. Genetic interventions for vein bypass graft disease: a review. J Vasc Surg. 2002 Nov;36(5):1040-52. doi: 10.1067/mva.2002.129112.; Schleifenbaum J, Kohn C, Voblova N, Dubrovska G, Zavarirskaya O, Gloe T, Crean CS, Luft FC, Huang Y, Schubert R, Gollasch M. Systemic peripheral artery relaxation by KCNQ channel openers and hydrogen sulfide. J Hypertens. 2010 Sep;28(9):1875-82. doi: 10.1097/HJH.0b013e32833c20d5.; Polhemus D, Kondo K, Bhushan S, Bir SC, Kevil CG, Murohara T, Lefer DJ, Calvert JW. Hydrogen sulfide attenuates cardiac dysfunction after heart failure via induction of angiogenesis. Circ Heart Fail. 2013 Sep 1;6(5):1077-86. doi: 10.1161/CIRCHEARTFAILURE.113.000299. Epub 2013 Jun 28.; Kondo K, Bhushan S, King AL, Prabhu SD, Hamid T, Koenig S, Murohara T, Predmore BL, Gojon G Sr, Gojon G Jr, Wang R, Karusula N, Nicholson CK, Calvert JW, Lefer DJ. H(2)S protects against pressure overload-induced heart failure via upregulation of endothelial nitric oxide synthase. Circulation. 2013 Mar 12;127(10):1116-27. doi: 10.1161/CIRCULATIONAHA.112.000855. Epub 2013 Feb 7.; Hine C, Mitchell JR. Calorie restriction and methionine restriction in control of endogenous hydrogen sulfide production by the transsulfuration pathway. Exp Gerontol. 2015 Aug;68:26-32. doi: 10.1016/j.exger.2014.12.010. Epub 2014 Dec 16.; King AL, Polhemus DJ, Bhushan S, Otsuka H, Kondo K, Nicholson CK, Bradley JM, Islam KN, Calvert JW, Tao YX, Dugas TR, Kelley EE, Elrod JW, Huang PL, Wang R, Lefer DJ. Hydrogen sulfide cytoprotective signaling is endothelial nitric oxide synthase-nitric oxide dependent. Proc Natl Acad Sci U S A. 2014 Feb 25;111(8):3182-7. doi: 10.1073/pnas.1321871111. Epub 2014 Feb 10.; Hine C, Harputlugil E, Zhang Y, Ruckenstuhl C, Lee BC, Brace L, Longchamp A, Trevino-Villarreal JH, Mejia P, Ozaki CK, Wang R, Gladyshev VN, Madeo F, Mair WB, Mitchell JR. Endogenous hydrogen sulfide production is essential for dietary restriction benefits. Cell. 2015 Jan 15;160(1-2):132-44. doi: 10.1016/j.cell.2014.11.048. Epub 2014 Dec 23.; Xie L, Gu Y, Wen M, Zhao S, Wang W, Ma Y, Meng G, Han Y, Wang Y, Liu G, Moore PK, Wang X, Wang H, Zhang Z, Yu Y, Ferro A, Huang Z, Ji Y. Hydrogen Sulfide Induces Keap1 S-sulfhydration and Suppresses Diabetes-Accelerated Atherosclerosis via Nrf2 Activation. Diabetes. 2016 Oct;65(10):3171-84. doi: 10.2337/db16-0020. Epub 2016 Jun 22.; Longchamp A, Mirabella T, Arduini A, MacArthur MR, Das A, Trevino-Villarreal JH, Hine C, Ben-Sahra I, Knudsen NH, Brace LE, Reynolds J, Mejia P, Tao M, Sharma G, Wang R, Corpataux JM, Haefliger JA, Ahn KH, Lee CH, Manning BD, Sinclair DA, Chen CS, Ozaki CK, Mitchell JR. Amino Acid Restriction Triggers Angiogenesis via GCN2/ATF4 Regulation of VEGF and H2S Production. Cell. 2018 Mar 22;173(1):117-129.e14. doi: 10.1016/j.cell.2018.03.001.; Harputlugil E, Hine C, Vargas D, Robertson L, Manning BD, Mitchell JR. The TSC complex is required for the benefits of dietary protein restriction on stress resistance in vivo. Cell Rep. 2014 Aug 21;8(4):1160-70. doi: 10.1016/j.celrep.2014.07.018. Epub 2014 Aug 14.; Robertson LT, Trevino-Villarreal JH, Mejia P, Grondin Y, Harputlugil E, Hine C, Vargas D, Zheng H, Ozaki CK, Kristal BS, Simpson SJ, Mitchell JR. Protein and Calorie Restriction Contribute Additively to Protection from Renal Ischemia Reperfusion Injury Partly via Leptin Reduction in Male Mice. J Nutr. 2015 Aug;145(8):1717-27. doi: 10.3945/jn.114.199380. Epub 2015 Jun 3.; Mitchell JR, Beckman JA, Nguyen LL, Ozaki CK. Reducing elective vascular surgery perioperative risk with brief preoperative dietary restriction. Surgery. 2013 Apr;153(4):594-8. doi: 10.1016/j.surg.2012.09.007. Epub 2012 Dec 4.; Nguyen B, Tao M, Yu P, Mauro C, Seidman MA, Wang YE, Mitchell J, Ozaki CK. Preoperative diet impacts the adipose tissue response to surgical trauma. Surgery. 2013 Apr;153(4):584-93. doi: 10.1016/j.surg.2012.11.001. Epub 2012 Dec 27.; Mauro CR, Tao M, Yu P, Trevino-Villerreal JH, Longchamp A, Kristal BS, Ozaki CK, Mitchell JR. Preoperative dietary restriction reduces intimal hyperplasia and protects from ischemia-reperfusion injury. J Vasc Surg. 2016 Feb;63(2):500-9.e1. doi: 10.1016/j.jvs.2014.07.004. Epub 2014 Aug 8.; Kip P, Tao M, Trocha KM, MacArthur MR, Peters HAB, Mitchell SJ, Mann CG, Sluiter TJ, Jung J, Patterson S, Quax PHA, de Vries MR, Mitchell JR, Keith Ozaki C. Periprocedural Hydrogen Sulfide Therapy Improves Vascular Remodeling and Attenuates Vein Graft Disease. J Am Heart Assoc. 2020 Nov 17;9(22):e016391. doi: 10.1161/JAHA.120.016391. Epub 2020 Nov 4.; Maeda H, Gleiser CA, Masoro EJ, Murata I, McMahan CA, Yu BP. Nutritional influences on aging of Fischer 344 rats: II. Pathology. J Gerontol. 1985 Nov;40(6):671-88. doi: 10.1093/geronj/40.6.671.; Fontana L, Partridge L, Longo VD. Extending healthy life span--from yeast to humans. Science. 2010 Apr 16;328(5976):321-6. doi: 10.1126/science.1172539.; Mitchell JR, Verweij M, Brand K, van de Ven M, Goemaere N, van den Engel S, Chu T, Forrer F, Muller C, de Jong M, van IJcken W, IJzermans JN, Hoeijmakers JH, de Bruin RW. Short-term dietary restriction and fasting precondition against ischemia reperfusion injury in mice. Aging Cell. 2010 Feb;9(1):40-53. doi: 10.1111/j.1474-9726.2009.00532.x. Epub 2009 Oct 30.; van Ginhoven TM, Dik WA, Mitchell JR, Smits-te Nijenhuis MA, van Holten-Neelen C, Hooijkaas H, Hoeijmakers JH, de Bruin RW, IJzermans JN. Dietary restriction modifies certain aspects of the postoperative acute phase response. J Surg Res. 2011 Dec;171(2):582-9. doi: 10.1016/j.jss.2010.03.038. Epub 2010 Apr 13.; Speakman JR, Mitchell SE. Caloric restriction. Mol Aspects Med. 2011 Jun;32(3):159-221. doi: 10.1016/j.mam.2011.07.001. Epub 2011 Aug 10.; Longo VD, Mattson MP. Fasting: molecular mechanisms and clinical applications. Cell Metab. 2014 Feb 4;19(2):181-92. doi: 10.1016/j.cmet.2013.12.008. Epub 2014 Jan 16.; Varendi K, Airavaara M, Anttila J, Vose S, Planken A, Saarma M, Mitchell JR, Andressoo JO. Short-term preoperative dietary restriction is neuroprotective in a rat focal stroke model. PLoS One. 2014 Apr 4;9(4):e93911. doi: 10.1371/journal.pone.0093911. eCollection 2014.; Mejia P, Trevino-Villarreal JH, Hine C, Harputlugil E, Lang S, Calay E, Rogers R, Wirth D, Duraisingh MT, Mitchell JR. Dietary restriction protects against experimental cerebral malaria via leptin modulation and T-cell mTORC1 suppression. Nat Commun. 2015 Jan 30;6:6050. doi: 10.1038/ncomms7050.; Kip P, Trocha KM, Tao M, O'leary JJ, Ruske J, Giulietti JM, Trevino-Villareal JH, MacArthur MR, Bolze A, Burak MF, Patterson S, Ho KJ, Carmody RN, Guzman RJ, Mitchell JR, Ozaki CK. Insights From a Short-Term Protein-Calorie Restriction Exploratory Trial in Elective Carotid Endarterectomy Patients. Vasc Endovascular Surg. 2019 Aug;53(6):470-476. doi: 10.1177/1538574419856453. Epub 2019 Jun 19.; Glagov S. Intimal hyperplasia, vascular modeling, and the restenosis problem. Circulation. 1994 Jun;89(6):2888-91. doi: 10.1161/01.cir.89.6.2888. No abstract available.; Newby AC, Zaltsman AB. Molecular mechanisms in intimal hyperplasia. J Pathol. 2000 Feb;190(3):300-9. doi: 10.1002/(SICI)1096-9896(200002)190:33.0.CO;2-I.; Wu J, Zhang C. Neointimal hyperplasia, vein graft remodeling, and long-term patency. Am J Physiol Heart Circ Physiol. 2009 Oct;297(4):H1194-5. doi: 10.1152/ajpheart.00703.2009. Epub 2009 Aug 7. No abstract available.; Chiu JJ, Chien S. Effects of disturbed flow on vascular endothelium: pathophysiological basis and clinical perspectives. Physiol Rev. 2011 Jan;91(1):327-87. doi: 10.1152/physrev.00047.2009.; Berceli SA, Davies MG, Kenagy RD, Clowes AW. Flow-induced neointimal regression in baboon polytetrafluoroethylene grafts is associated with decreased cell proliferation and increased apoptosis. J Vasc Surg. 2002 Dec;36(6):1248-55. doi: 10.1067/mva.2002.128295. Erratum In: J Vasc Surg. 2004 Dec;40(6):1233.; Jiang Z, Wu L, Miller BL, Goldman DR, Fernandez CM, Abouhamze ZS, Ozaki CK, Berceli SA. A novel vein graft model: adaptation to differential flow environments. Am J Physiol Heart Circ Physiol. 2004 Jan;286(1):H240-5. doi: 10.1152/ajpheart.00760.2003. Epub 2003 Sep 18.; Lal BK, Beach KW, Roubin GS, Lutsep HL, Moore WS, Malas MB, Chiu D, Gonzales NR, Burke JL, Rinaldi M, Elmore JR, Weaver FA, Narins CR, Foster M, Hodgson KJ, Shepard AD, Meschia JF, Bergelin RO, Voeks JH, Howard G, Brott TG; CREST Investigators. Restenosis after carotid artery stenting and endarterectomy: a secondary analysis of CREST, a randomised controlled trial. Lancet Neurol. 2012 Sep;11(9):755-63. doi: 10.1016/S1474-4422(12)70159-X. Epub 2012 Aug 2.; Alexander JH, Hafley G, Harrington RA, Peterson ED, Ferguson TB Jr, Lorenz TJ, Goyal A, Gibson M, Mack MJ, Gennevois D, Califf RM, Kouchoukos NT; PREVENT IV Investigators. Efficacy and safety of edifoligide, an E2F transcription factor decoy, for prevention of vein graft failure following coronary artery bypass graft surgery: PREVENT IV: a randomized controlled trial. JAMA. 2005 Nov 16;294(19):2446-54. doi: 10.1001/jama.294.19.2446.; Dember LM, Beck GJ, Allon M, Delmez JA, Dixon BS, Greenberg A, Himmelfarb J, Vazquez MA, Gassman JJ, Greene T, Radeva MK, Braden GL, Ikizler TA, Rocco MV, Davidson IJ, Kaufman JS, Meyers CM, Kusek JW, Feldman HI; Dialysis Access Consortium Study Group. Effect of clopidogrel on early failure of arteriovenous fistulas for hemodialysis: a randomized controlled trial. JAMA. 2008 May 14;299(18):2164-71. doi: 10.1001/jama.299.18.2164.; Beathard GA, Arnold P, Jackson J, Litchfield T; Physician Operators Forum of RMS Lifeline. Aggressive treatment of early fistula failure. Kidney Int. 2003 Oct;64(4):1487-94. doi: 10.1046/j.1523-1755.2003.00210.x.; Lee T, Roy-Chaudhury P. Advances and new frontiers in the pathophysiology of venous neointimal hyperplasia and dialysis access stenosis. Adv Chronic Kidney Dis. 2009 Sep;16(5):329-38. doi: 10.1053/j.ackd.2009.06.009.; Grondin CM, Meere C, Castonguay Y, Lepage G, Grondin P. Progressive and late obstruction of an aorto-coronary venous bypass graft. Circulation. 1971 May;43(5):698-702. doi: 10.1161/01.cir.43.5.698. No abstract available.; Davies MG, Hagen PO. Pathophysiology of vein graft failure: a review. Eur J Vasc Endovasc Surg. 1995 Jan;9(1):7-18. doi: 10.1016/s1078-5884(05)80218-7.; Lemson MS, Tordoir JH, Daemen MJ, Kitslaar PJ. Intimal hyperplasia in vascular grafts. Eur J Vasc Endovasc Surg. 2000 Apr;19(4):336-50. doi: 10.1053/ejvs.1999.1040. No abstract available.; Subbotin VM. Analysis of arterial intimal hyperplasia: review and hypothesis. Theor Biol Med Model. 2007 Oct 31;4:41. doi: 10.1186/1742-4682-4-41.; Berceli SA, Jiang Z, Klingman NV, Pfahnl CL, Abouhamze ZS, Frase CD, Schultz GS, Ozaki CK. Differential expression and activity of matrix metalloproteinases during flow-modulated vein graft remodeling. J Vasc Surg. 2004 May;39(5):1084-90. doi: 10.1016/j.jvs.2003.12.031.; Berceli SA, Jiang Z, Klingman NV, Schultz GS, Ozaki CK. Early differential MMP-2 and -9 dynamics during flow-induced arterial and vein graft adaptations. J Surg Res. 2006 Aug;134(2):327-34. doi: 10.1016/j.jss.2005.12.030. Epub 2006 Feb 20.; Rectenwald JE, Moldawer LL, Huber TS, Seeger JM, Ozaki CK. Direct evidence for cytokine involvement in neointimal hyperplasia. Circulation. 2000 Oct 3;102(14):1697-702. doi: 10.1161/01.cir.102.14.1697.; Jiang Z, Berceli SA, Pfahnl CL, Wu L, Goldman D, Tao M, Kagayama M, Matsukawa A, Ozaki CK. Wall shear modulation of cytokines in early vein grafts. J Vasc Surg. 2004 Aug;40(2):345-50. doi: 10.1016/j.jvs.2004.03.048.; Jiang Z, Shukla A, Miller BL, Espino DR, Tao M, Berceli SA, Ozaki CK. Tumor necrosis factor-alpha and the early vein graft. J Vasc Surg. 2007 Jan;45(1):169-76. doi: 10.1016/j.jvs.2006.08.049.; Colman RJ, Anderson RM, Johnson SC, Kastman EK, Kosmatka KJ, Beasley TM, Allison DB, Cruzen C, Simmons HA, Kemnitz JW, Weindruch R. Caloric restriction delays disease onset and mortality in rhesus monkeys. Science. 2009 Jul 10;325(5937):201-4. doi: 10.1126/science.1173635.; Richardson A, Liu F, Adamo ML, Van Remmen H, Nelson JF. The role of insulin and insulin-like growth factor-I in mammalian ageing. Best Pract Res Clin Endocrinol Metab. 2004 Sep;18(3):393-406. doi: 10.1016/j.beem.2004.02.002.; Shinmura K, Tamaki K, Bolli R. Impact of 6-mo caloric restriction on myocardial ischemic tolerance: possible involvement of nitric oxide-dependent increase in nuclear Sirt1. Am J Physiol Heart Circ Physiol. 2008 Dec;295(6):H2348-55. doi: 10.1152/ajpheart.00602.2008. Epub 2008 Oct 17.; Shinmura K, Tamaki K, Saito K, Nakano Y, Tobe T, Bolli R. Cardioprotective effects of short-term caloric restriction are mediated by adiponectin via activation of AMP-activated protein kinase. Circulation. 2007 Dec 11;116(24):2809-17. doi: 10.1161/CIRCULATIONAHA.107.725697. Epub 2007 Nov 26.; Chandrasekar B, Nelson JF, Colston JT, Freeman GL. Calorie restriction attenuates inflammatory responses to myocardial ischemia-reperfusion injury. Am J Physiol Heart Circ Physiol. 2001 May;280(5):H2094-102. doi: 10.1152/ajpheart.2001.280.5.H2094.; Yu ZF, Mattson MP. Dietary restriction and 2-deoxyglucose administration reduce focal ischemic brain damage and improve behavioral outcome: evidence for a preconditioning mechanism. J Neurosci Res. 1999 Sep 15;57(6):830-9.; Ahmet I, Wan R, Mattson MP, Lakatta EG, Talan M. Cardioprotection by intermittent fasting in rats. Circulation. 2005 Nov 15;112(20):3115-21. doi: 10.1161/CIRCULATIONAHA.105.563817. Epub 2005 Nov 7.; Heilbronn LK, Smith SR, Martin CK, Anton SD, Ravussin E. Alternate-day fasting in nonobese subjects: effects on body weight, body composition, and energy metabolism. Am J Clin Nutr. 2005 Jan;81(1):69-73. doi: 10.1093/ajcn/81.1.69.; Trepanowski JF, Canale RE, Marshall KE, Kabir MM, Bloomer RJ. Impact of caloric and dietary restriction regimens on markers of health and longevity in humans and animals: a summary of available findings. Nutr J. 2011 Oct 7;10:107. doi: 10.1186/1475-2891-10-107.; Cheng CW, Villani V, Buono R, Wei M, Kumar S, Yilmaz OH, Cohen P, Sneddon JB, Perin L, Longo VD. Fasting-Mimicking Diet Promotes Ngn3-Driven beta-Cell Regeneration to Reverse Diabetes. Cell. 2017 Feb 23;168(5):775-788.e12. doi: 10.1016/j.cell.2017.01.040.; Mair W, Goymer P, Pletcher SD, Partridge L. Demography of dietary restriction and death in Drosophila. Science. 2003 Sep 19;301(5640):1731-3. doi: 10.1126/science.1086016.; Peng W, Robertson L, Gallinetti J, Mejia P, Vose S, Charlip A, Chu T, Mitchell JR. Surgical stress resistance induced by single amino acid deprivation requires Gcn2 in mice. Sci Transl Med. 2012 Jan 25;4(118):118ra11. doi: 10.1126/scitranslmed.3002629.; Crenshaw JT, Winslow EH. Preoperative fasting: old habits die hard. Am J Nurs. 2002 May;102(5):36-44; quiz 45. doi: 10.1097/00000446-200205000-00033.; Voute MT, Winkel TA, Poldermans D. Optimal medical management around the time of surgery. Heart. 2010 Nov;96(22):1842-8. doi: 10.1136/hrt.2008.151480. No abstract available.; Aksungar FB, Topkaya AE, Akyildiz M. Interleukin-6, C-reactive protein and biochemical parameters during prolonged intermittent fasting. Ann Nutr Metab. 2007;51(1):88-95. doi: 10.1159/000100954. Epub 2007 Mar 19.; Wycherley TP, Brinkworth GD, Noakes M, Buckley JD, Clifton PM. Effect of caloric restriction with and without exercise training on oxidative stress and endothelial function in obese subjects with type 2 diabetes. Diabetes Obes Metab. 2008 Nov;10(11):1062-73. doi: 10.1111/j.1463-1326.2008.00863.x. Epub 2008 Apr 22.; Ibrahim WH, Habib HM, Jarrar AH, Al Baz SA. Effect of Ramadan fasting on markers of oxidative stress and serum biochemical markers of cellular damage in healthy subjects. Ann Nutr Metab. 2008;53(3-4):175-81. doi: 10.1159/000172979. Epub 2008 Nov 14.; Pratley RE, Coon PJ, Rogus EM, Goldberg AP. Effects of weight loss on norepinephrine and insulin levels in obese older men. Metabolism. 1995 Apr;44(4):438-44. doi: 10.1016/0026-0495(95)90049-7.; Van Nieuwenhove Y, Dambrauskas Z, Campillo-Soto A, van Dielen F, Wiezer R, Janssen I, Kramer M, Thorell A. Preoperative very low-calorie diet and operative outcome after laparoscopic gastric bypass: a randomized multicenter study. Arch Surg. 2011 Nov;146(11):1300-5. doi: 10.1001/archsurg.2011.273.; van Ginhoven TM, de Bruin RW, Timmermans M, Mitchell JR, Hoeijmakers JH, Ijzermans JN. Pre-operative dietary restriction is feasible in live-kidney donors. Clin Transplant. 2011 May-Jun;25(3):486-94. doi: 10.1111/j.1399-0012.2010.01313.x. Epub 2010 Aug 16.; Jongbloed F, de Bruin RW, Klaassen RA, Beekhof P, van Steeg H, Dor FJ, van der Harst E, Dolle ME, IJzermans JN. Short-Term Preoperative Calorie and Protein Restriction Is Feasible in Healthy Kidney Donors and Morbidly Obese Patients Scheduled for Surgery. Nutrients. 2016 May 20;8(5):306. doi: 10.3390/nu8050306.; Grundmann F, Muller RU, Reppenhorst A, Hulswitt L, Spath MR, Kubacki T, Scherner M, Faust M, Becker I, Wahlers T, Schermer B, Benzing T, Burst V. Preoperative Short-Term Calorie Restriction for Prevention of Acute Kidney Injury After Cardiac Surgery: A Randomized, Controlled, Open-Label, Pilot Trial. J Am Heart Assoc. 2018 Mar 13;7(6):e008181. doi: 10.1161/JAHA.117.008181.; Trocha KM, Kip P, Tao M, MacArthur MR, Trevino-Villarreal JH, Longchamp A, Toussaint W, Lambrecht BN, de Vries MR, Quax PHA, Mitchell JR, Ozaki CK. Short-term preoperative protein restriction attenuates vein graft disease via induction of cystathionine gamma-lyase. Cardiovasc Res. 2020 Feb 1;116(2):416-428. doi: 10.1093/cvr/cvz086.; Robertson LT, Mitchell JR. Benefits of short-term dietary restriction in mammals. Exp Gerontol. 2013 Oct;48(10):1043-8. doi: 10.1016/j.exger.2013.01.009. Epub 2013 Feb 1.; Benotti P, Blackburn GL. Protein and caloric or macronutrient metabolic management of the critically ill patient. Crit Care Med. 1979 Dec;7(12):520-5. doi: 10.1097/00003246-197912000-00002.; Verweij M, van Ginhoven TM, Mitchell JR, Sluiter W, van den Engel S, Roest HP, Torabi E, Ijzermans JN, Hoeijmakers JH, de Bruin RW. Preoperative fasting protects mice against hepatic ischemia/reperfusion injury: mechanisms and effects on liver regeneration. Liver Transpl. 2011 Jun;17(6):695-704. doi: 10.1002/lt.22243.; Yu P, Nguyen BT, Tao M, Jiang T, Ozaki CK. Diet-induced obesity drives negative mouse vein graft wall remodeling. J Vasc Surg. 2014 Jun;59(6):1670-6. doi: 10.1016/j.jvs.2013.05.033. Epub 2013 Jul 19.; Nguyen BT, Yu P, Tao M, Hao S, Jiang T, Ozaki CK. Perivascular innate immune events modulate early murine vein graft adaptations. J Vasc Surg. 2013 Feb;57(2):486-492.e2. doi: 10.1016/j.jvs.2012.07.007. Epub 2012 Nov 3.; Sharma G, Tao M, Ding K, Yu D, King W, Deyneko G, Wang X, Longchamp A, Schoen FJ, Ozaki CK, Semel ME. Perivascular adipose adiponectin correlates with symptom status of patients undergoing carotid endarterectomy. Stroke. 2015 Jun;46(6):1696-9. doi: 10.1161/STROKEAHA.114.008468. Epub 2015 May 12.; Ho KJ, Xue H, Mauro CR, Nguyen B, Yu P, Tao M, Seidman MA, Brunelli SM, Ozaki CK. Impact of uremia on human adipose tissue phenotype. J Surg Res. 2013 Jan;179(1):175-82. doi: 10.1016/j.jss.2012.08.043. Epub 2012 Sep 6.; Mauro CR, Ilonzo G, Nguyen BT, Yu P, Tao M, Gao I, Seidman MA, Nguyen LL, Ozaki CK. Attenuated adiposopathy in perivascular adipose tissue compared with subcutaneous human adipose tissue. Am J Surg. 2013 Aug;206(2):241-4. doi: 10.1016/j.amjsurg.2012.07.032. Epub 2013 Jan 23.; Mauro CR, Nguyen BT, Yu P, Tao M, Gao I, Seidman MA, Nguyen LL, Ozaki CK. Inflammatory "adiposopathy" in major amputation patients. Ann Vasc Surg. 2013 Apr;27(3):346-52. doi: 10.1016/j.avsg.2012.07.017.; Yu P, Nguyen BT, Tao M, Campagna C, Ozaki CK. Rationale and practical techniques for mouse models of early vein graft adaptations. J Vasc Surg. 2010 Aug;52(2):444-52. doi: 10.1016/j.jvs.2010.03.048. Epub 2010 Jun 22.; Yu P, Nguyen BT, Tao M, Bai Y, Ozaki CK. Mouse vein graft hemodynamic manipulations to enhance experimental utility. Am J Pathol. 2011 Jun;178(6):2910-9. doi: 10.1016/j.ajpath.2011.02.014.; Yu P, Nguyen BT, Tao M, Jiang T, Mauro CR, Wang Y, Ozaki CK. Lack of interleukin-1 signaling results in perturbed early vein graft wall adaptations. Surgery. 2013 Jan;153(1):63-9. doi: 10.1016/j.surg.2012.06.005. Epub 2012 Jul 31.; Tao M, Mauro CR, Yu P, Favreau JT, Nguyen B, Gaudette GR, Ozaki CK. A simplified murine intimal hyperplasia model founded on a focal carotid stenosis. Am J Pathol. 2013 Jan;182(1):277-87. doi: 10.1016/j.ajpath.2012.10.002. Epub 2012 Nov 15.; Tao M, Yu P, Nguyen BT, Mizrahi B, Savion N, Kolodgie FD, Virmani R, Hao S, Ozaki CK, Schneiderman J. Locally applied leptin induces regional aortic wall degeneration preceding aneurysm formation in apolipoprotein E-deficient mice. Arterioscler Thromb Vasc Biol. 2013 Feb;33(2):311-20. doi: 10.1161/ATVBAHA.112.300543. Epub 2012 Dec 6.; Chan MR, Young HN, Becker YT, Yevzlin AS. Obesity as a predictor of vascular access outcomes: analysis of the USRDS DMMS Wave II study. Semin Dial. 2008 May-Jun;21(3):274-9. doi: 10.1111/j.1525-139X.2008.00434.x. Epub 2008 Apr 6.; Wong AP, Nili N, Jackson ZS, Qiang B, Leong-Poi H, Jaffe R, Raanani E, Connelly PW, Sparkes JD, Strauss BH. Expansive remodeling in venous bypass grafts: novel implications for vein graft disease. Atherosclerosis. 2008 Feb;196(2):580-9. doi: 10.1016/j.atherosclerosis.2007.06.029. Epub 2007 Aug 10.
NCT00535626		2007-09-24	2017-08-17		2017-11-17	2007-09-24	2007-09-26	Estimate	2017-11-17	2017-11-20	Actual				2017-11-17	2017-11-20	Actual	2023-11-06		2006-11-30	2023-11-17	2017-11-30	2023-09-16	Actual	2016-09-30	2023-09-16	Actual	2016-09-30		Interventional		Participants who were not censored from analysis	Trident¬Æ Tritanium‚Ñ¢ Acetabular Shell Revision Study	A Post-market, Non-randomized, Open Label, Multi-center Clinical Study of the Trident Tritanium Acetabular Shell	Completed		Not Applicable	241	Actual	Stryker Orthopaedics		1			FALSE				FALSE													00:23:23.400000	00:23:23.400000	INDUSTRY							21	85	Trident¬Æ Tritanium‚Ñ¢ Acetabular Shell used in revision total hip replacement	Trident¬Æ Tritanium‚Ñ¢ Acetabular Shell	0.0001; 0.0001; 0.0139; 0.0254; 0.1506; 0.0936; 0.0909; 0.048; 0.0011; 0.0001; 0.0002; 0.0009	90				0	69	0	2
NCT02508376		2015-07-23			2017-09-14	2015-07-23	2015-07-24	Estimate							2017-09-14	2017-09-15	Actual	2015-10-22	Actual	2015-10-22	2017-04-05	2017-04-05	2017-08-31	Actual	2017-08-31	2017-08-31	Actual	2017-08-31		Interventional			Safety, Tolerability, and Immunogenicity of the Vaccine Candidates ID93 + AP10-602 and ID93 + GLA-SE Administered Intramuscularly in Healthy Adult Subjects	A Phase 1, Randomized, Double Blind Clinical Trial to Evaluate the Safety, Tolerability, and Immunogenicity of the Vaccine Candidates ID93 + AP10-602 and ID93 + GLA-SE Administered Intramuscularly in Healthy Adult Subjects	Completed		Phase 1	70	Actual	National Institute of Allergy and Infectious Diseases (NIAID)		4			FALSE					TRUE	FALSE			FALSE								00:15:34	00:15:34	NIH							18	49	N=20 subjects will receive intervention on Days 1, 29, 57; N=20 subjects will receive intervention on Days 1, 29, 57; N=20 subjects will receive intervention on Days 1, 29, 57; N=10 subjects will receive intervention on Days 1, 29, 57	AP10-602 contains GLA formulated with liposomes and an additional immunological adjuvant. The ID93 (10 mcg) + AP10-602 (5 mcg) arm will receive intervention on days 1, 29 and 57. The ID93 (10 mcg) + AP10-602 (10 mcg) arm will receive intervention on days 1, 29 and 57.; Glucopyranosyl Lipid A- Stable oil-in-water emulsion (GLA-SE). The ID93 (10 mcg) + GLA-SE (5 mcg) arm will receive intervention on days 1, 29 and 57; ID93 is a fusion polyprotein comprising four Mtb antigens (Rv2608, Rv3619, Rv3620, Rv1813). All arms will receive 10 mcg ID93 IM on days 1, 29 and 57
NCT01001754		2009-10-23			2011-12-02	2009-10-26	2009-10-27	Estimate							2011-12-02	2011-12-05	Estimate	2023-05-10		2010-05-31	2023-12-11	2011-12-31	2023-05-12	Anticipated	2012-05-31	2023-11-10	Actual	2010-11-30		Interventional	EMERGE		Efficacy and Safety Study of PEG-rIL-29 Plus Ribavirin to Treat Chronic Hepatitis C Virus Infection	Randomized, Controlled Phase 2a/b Study of the Efficacy and Safety of PEG-rIL-29 Administered in Combination With Ribavirin to Treatment-Naive Subjects With Chronic Hepatitis C Virus Infection	Unknown status	Active, not recruiting	Phase 2	600	Anticipated	ZymoGenetics		3			FALSE				TRUE													00:25:35.600000	00:25:35.600000	INDUSTRY							18	70		Weekly SC injections in combination with ribavirin for up to 48 weeks; Weekly SC injections in combination with ribavirin for up to 48 weeks; Daily oral administration (400-600 mg BID)			25043197; 25042797	Wang X, Hruska M, Chan P, Ahmad A, Freeman J, Horga MA, Hillson J, Kansra V, Lopez-Talavera JC. Derivation of Phase 3 dosing for peginterferon lambda-1a in chronic hepatitis C, Part 1: Modeling optimal treatment duration and sustained virologic response rates. J Clin Pharmacol. 2015 Jan;55(1):63-72. doi: 10.1002/jcph.363. Epub 2014 Jul 24.; Hruska M, Wang X, Chan P, Ahmad A, Freeman J, Horga MA, Hillson J, Kansra V, Lopez-Talavera JC. Derivation of Phase 3 dosing for peginterferon lambda-1a in chronic hepatitis C, Part 2: Exposure-response analyses for efficacy and safety variables. J Clin Pharmacol. 2015 Jan;55(1):73-80. doi: 10.1002/jcph.361. Epub 2014 Jul 24.
NCT05074394		2021-10-07			2022-01-21	2021-10-07	2021-10-12	Actual							2022-01-21	2022-02-03	Actual	2023-11-21	Anticipated	2021-11-30	2023-01-22	2022-01-31	2023-01-23	Anticipated	2023-01-31	2023-11-22	Anticipated	2022-11-30		Interventional	US		Randomized Study to Evaluate Intranasal Dose of STI-2099 (COVI-DROPS‚Ñ¢) in Outpatient Adults With Mild COVID-19 Infection	A Randomized, Placebo-controlled Study to Evaluate the Efficacy and Safety of Intranasal STI-2099 (COVI-DROPS‚Ñ¢) as Treatment for COVID-19 Infection in Outpatient Adults	Withdrawn		Phase 2	0	Actual	Sorrento Therapeutics, Inc.		2		to be replaced with a different protocol	FALSE					TRUE	FALSE											00:15:53.800000	00:15:53.800000	INDUSTRY							18		40 mg of COVI-DROPS administered intranasally; 2 mL placebo administered intranasally	COVI-DROPS is a fully human monoclonal antibody that is a neutralizing antibody to SARS-CoV-2; Diluent solution
NCT01002690		2009-10-26			2013-04-23	2009-10-26	2009-10-27	Estimate							2013-04-23	2013-04-24	Estimate	2023-10-09		2009-10-31	2023-04-13	2013-04-30	2023-04-12	Actual	2012-04-30	2023-04-12	Actual	2012-04-30		Interventional			COX-2 Inhibition in Allergic Asthma	Effect of COX-2 Inhibition on Allergen-induced Airway Obstruction in Subjects With Asthma	Completed		Not Applicable	16	Actual	Karolinska University Hospital		1			FALSE				TRUE													00:26:12.600000	00:26:12.600000	OTHER							18	55	10-13 days treatment with etoricoxib	90 mg/day orally for 10-13 days
NCT01003314		2009-10-27			2011-03-25	2009-10-27	2009-10-28	Estimate							2011-03-25	2011-03-28	Estimate	2023-11-09		2009-11-30	2023-03-11	2011-03-31	2023-09-10	Actual	2010-09-30	2023-09-10	Actual	2010-09-30		Interventional			A Study of the Safety and Effectiveness of Two New Malaria Vaccines	A Phase I/IIa Study to Assess the Safety and Immunogenicity of New Malaria Vaccine Candidates AdCh63 MSP1 Alone and With MVA MSP1	Completed		Phase 1/Phase 2	16	Anticipated	University of Oxford		2			FALSE				TRUE													00:26:38.600000	00:26:38.600000	OTHER							18	50		Group 1A: single dose of AdCh63-MSP1 vaccine 5 x 10^9 vp administered IM. Group 1B: single dose of AdCh63-MSP1 vaccine 5 x 10^9 vp administered IM followed by a single dose of MVA-MSP1 vaccine 5 x 10^8 vp administered IM 8 weeks later; Group 2A: single dose of AdCh63-MSP1 vaccine 5 x 10^10 vp administered IM. Group 2B: single dose of AdCh63-MSP1 vaccine 5 x 10^10 vp administered IM followed by a single dose of MVA-MSP1 vaccine 5 x 10^8 vp administered IM 8 weeks later. Group 2C: single dose of AdCh63-MSP1 vaccine 5 x 10^10 vp administered IM followed by a single dose of MVA-MSP1 vaccine 5 x 10^8 vp administered IM 8 weeks later and subsequent sporozoite malaria challenge 12-28 days post second vaccination
NCT04018391		2019-07-02			2021-06-23	2019-07-11	2019-07-12	Actual							2021-06-23	2021-06-28	Actual	2019-07-12	Actual	2019-07-12	2023-06-21	2021-06-30	2023-03-31	Anticipated	2023-03-31	2022-09-30	Anticipated	2022-09-30		Interventional			Task Shifting to Treat Depression and HIV Medication Nonadherence in Low Resource Settings	The TENDAI Study: Task Shifting to Treat Depression and HIV Medication Nonadherence in Low Resource Settings	Recruiting		Not Applicable	290	Anticipated	King's College London		2			FALSE				TRUE	FALSE	FALSE									No		00:28:29.500000	00:28:29.500000	OTHER							18		Participants will be randomized approximately two weeks post-baseline. Those randomized to the experimental condition will receive the Intervention and Stepped Care Treatment Protocol; Participants will be randomized two weeks post-baseline. Those randomized to the control condition will receive Enhanced Usual Care.	Problem Solving for Depression and Adherence: A 6-session adherence and depression intervention based on a culturally adapted LifeSteps and Problem Solving Therapy for Depression. Stepped Care Assessment for Antidepressant Treatment: If a participant's depression score remains above threshold in Session 6, the study interventionist will refer the participant to a Research Mental Health Nurse for a psychopharmacological assessment to prescribe an antidepressant to augment Problem Solving for Depression and Adherence.; Enhanced Usual Care: A combination of 1) clinic-provided adherence counseling, 2) access to providers trained in the World Health Organization Mental Health Gap Intervention Guide (mhGAP), 3) a letter to the participant's medical provider detailing the depression diagnosis, 4) access to the treatment components of the TENDAI intervention at no cost, after the participant has completed their 12-month follow-up assessment.
NCT00831467		2009-01-27			2018-03-19	2009-01-28	2009-01-29	Estimate							2018-03-19	2018-03-20	Actual	2023-01-09		2009-01-31	2023-03-18	2018-03-31	2023-09-13	Actual	2013-09-30	2023-12-09	Actual	2009-12-31		Interventional			Safety and Efficacy Trial of a RNActive¬Æ-Derived Prostate Cancer Vaccine in Hormone Refractory Disease	Safety and Efficacy Trial of a RNActive¬Æ-Derived Prostate Cancer Vaccine in Hormone Refractory Disease	Completed		Phase 1/Phase 2	48	Actual	CureVac		1			FALSE				TRUE													00:28:37.500000	00:28:37.500000	INDUSTRY							18	75	CV9103 is applied intradermally into the thigh and upper arm of either side of the body at week 1, week 3, week 7, week 15, week 23	Over a period of 23 weeks 5 vaccinations with CV9103 will be administered.			21150709	Fotin-Mleczek M, Duchardt KM, Lorenz C, Pfeiffer R, Ojkic-Zrna S, Probst J, Kallen KJ. Messenger RNA-based vaccines with dual activity induce balanced TLR-7 dependent adaptive immune responses and provide antitumor activity. J Immunother. 2011 Jan;34(1):1-15. doi: 10.1097/CJI.0b013e3181f7dbe8.
NCT00832559		2009-01-29			2019-07-16	2009-01-29	2009-01-30	Estimate							2019-07-16	2019-07-19	Actual	2009-01-27	Actual	2009-01-27	2023-07-19	2019-07-31	2011-07-28	Actual	2011-07-28	2011-07-28	Actual	2011-07-28		Interventional	VLA-X06		A Study of the Intratumoural Administration of CAVATAK to Head and Neck Cancer Patients (VLA-X06)	A Phase I, Open-label, Dosage Escalation, Study of Multiple Doses of CAVATAKTM (CVA21; Coxsackievirus A21) Administered Intratumourally in the Treatment of Squamous Cell Carcinoma of the Head and Neck Bearing ICAM-1 Receptors (VLA-X06)	Terminated		Phase 1	4	Actual	Viralytics		1		Poor recruitment rate.	FALSE																	00:29:18.200000	00:29:18.200000	INDUSTRY							18		CVA21	1, 3 or 6 doses of CAVATAK (10^9 TCID50) at 48 hour intervals.
NCT00830531		2009-01-27			2020-12-15	2009-01-27	2009-01-28	Estimate							2020-12-15	2020-12-17	Actual	2023-01-10		2010-01-31	2023-12-20	2020-12-31	2023-01-19	Actual	2019-01-31	2023-01-19	Actual	2019-01-31		Interventional			Pilot Study of Bumetanide for Newborn Seizures	Pilot Study of Bumetanide for Newborn Seizures: A Phase I Study of Pharmacokinetics and Safety of Bumetanide for Neonatal Seizures	Completed		Phase 1	43	Actual	Soul, Janet , M.D.		2			FALSE				TRUE													00:32:20.200000	00:32:20.200000	INDIV								44	Standard phenobarbital combined with either 0.1 mg/kg, 0.2 mg/kg, or 0.3 mg/kg of bumetanide as determined by the status of the dose escalation design.; Standard phenobarbital therapy combined with normal saline as placebo for bumetanide	Bumetanide either 0.1 mg/kg, 0.2 mg/kg or 0.3 mg/kg IV administered together with standard phenobarbital therapy; Normal Saline as placebo for bumetanide either 0.1 mg/kg, 0.2 mg/kg or 0.3 mg/kg IV administered together with standard phenobarbital therapy			16227993; 17918265; 21414852	Dzhala VI, Talos DM, Sdrulla DA, Brumback AC, Mathews GC, Benke TA, Delpire E, Jensen FE, Staley KJ. NKCC1 transporter facilitates seizures in the developing brain. Nat Med. 2005 Nov;11(11):1205-13. doi: 10.1038/nm1301. Epub 2005 Oct 9.; Dzhala VI, Brumback AC, Staley KJ. Bumetanide enhances phenobarbital efficacy in a neonatal seizure model. Ann Neurol. 2008 Feb;63(2):222-35. doi: 10.1002/ana.21229.; Li Y, Cleary R, Kellogg M, Soul JS, Berry GT, Jensen FE. Sensitive isotope dilution liquid chromatography/tandem mass spectrometry method for quantitative analysis of bumetanide in serum and brain tissue. J Chromatogr B Analyt Technol Biomed Life Sci. 2011 Apr 15;879(13-14):998-1002. doi: 10.1016/j.jchromb.2011.02.018. Epub 2011 Feb 19.
NCT00844493		2009-02-13			2014-09-11	2009-02-13	2009-02-16	Estimate							2014-09-11	2014-09-12	Estimate	2023-02-09		2009-02-28	2023-04-13	2013-04-30	2023-06-13	Actual	2013-06-30	2023-02-12	Actual	2012-02-29		Interventional			Low-dose Challenge Model With Enterotoxigenic E Coli	Validation of Low-dose ETEC Challenge Model in U.S. Adults and Re-challenge of Immune Subjects With a Homologous ETEC Strain (H10407)	Completed		Phase 1	30	Actual	Johns Hopkins Bloomberg School of Public Health		4			FALSE				FALSE													00:32:53.100000	00:32:53.100000	OTHER							18	45	7 or 8 logs of E. coli strain H10407 with CeraVacx buffer; 7 or 8 logs of E. coli strain H10407 with bicarbonate buffer; 6 logs of E. coli H10407 with bicarbonate buffer; 5 logs of E. coli H10407 with bicarbonate buffer	7 or 8 logs of the bacteria with bicarbonate buffer; Bacteria in a dose of 8 logs with CeraVacx buffer; Bacteria in a dose of 7 logs and CeraVacx buffer; Bacteria in a dose of 8 logs with bicarbonate buffer			16428745; 9169739; 4996788; 17548483; 16257098; 16020685; 21852546; 29702652	McKenzie R, Bourgeois AL, Engstrom F, Hall E, Chang HS, Gomes JG, Kyle JL, Cassels F, Turner AK, Randall R, Darsley M, Lee C, Bedford P, Shimko J, Sack DA. Comparative safety and immunogenicity of two attenuated enterotoxigenic Escherichia coli vaccine strains in healthy adults. Infect Immun. 2006 Feb;74(2):994-1000. doi: 10.1128/IAI.74.2.994-1000.2006.; Sack DA, Shimko J, Sack RB, Gomes JG, MacLeod K, O'Sullivan D, Spriggs D. Comparison of alternative buffers for use with a new live oral cholera vaccine, Peru-15, in outpatient volunteers. Infect Immun. 1997 Jun;65(6):2107-11. doi: 10.1128/iai.65.6.2107-2111.1997.; DuPont HL, Formal SB, Hornick RB, Snyder MJ, Libonati JP, Sheahan DG, LaBrec EH, Kalas JP. Pathogenesis of Escherichia coli diarrhea. N Engl J Med. 1971 Jul 1;285(1):1-9. doi: 10.1056/NEJM197107012850101. No abstract available.; Qadri F, Saha A, Ahmed T, Al Tarique A, Begum YA, Svennerholm AM. Disease burden due to enterotoxigenic Escherichia coli in the first 2 years of life in an urban community in Bangladesh. Infect Immun. 2007 Aug;75(8):3961-8. doi: 10.1128/IAI.00459-07. Epub 2007 Jun 4.; Qadri F, Ahmed T, Ahmed F, Begum YA, Sack DA, Svennerholm AM; PTE Study Group. Reduced doses of oral killed enterotoxigenic Escherichia coli plus cholera toxin B subunit vaccine is safe and immunogenic in Bangladeshi infants 6-17 months of age: dosing studies in different age groups. Vaccine. 2006 Mar 6;24(10):1726-33. doi: 10.1016/j.vaccine.2005.08.110. Epub 2005 Oct 10.; Qadri F, Svennerholm AM, Faruque AS, Sack RB. Enterotoxigenic Escherichia coli in developing countries: epidemiology, microbiology, clinical features, treatment, and prevention. Clin Microbiol Rev. 2005 Jul;18(3):465-83. doi: 10.1128/CMR.18.3.465-483.2005.; Harro C, Chakraborty S, Feller A, DeNearing B, Cage A, Ram M, Lundgren A, Svennerholm AM, Bourgeois AL, Walker RI, Sack DA. Refinement of a human challenge model for evaluation of enterotoxigenic Escherichia coli vaccines. Clin Vaccine Immunol. 2011 Oct;18(10):1719-27. doi: 10.1128/CVI.05194-11. Epub 2011 Aug 18.; Chakraborty S, Harro C, DeNearing B, Brubaker J, Connor S, Maier N, Dally L, Flores J, Bourgeois AL, Walker R, Sack DA. Impact of lower challenge doses of enterotoxigenic Escherichia coli on clinical outcome, intestinal colonization and immune responses in adult volunteers. PLoS Negl Trop Dis. 2018 Apr 27;12(4):e0006442. doi: 10.1371/journal.pntd.0006442. eCollection 2018 Apr.
NCT00857987		2009-03-06			2011-01-27	2009-03-06	2009-03-09	Estimate							2011-01-27	2011-01-28	Estimate	2023-04-10		2010-04-30	2023-01-11	2011-01-31	2023-12-11	Anticipated	2011-12-31	2023-10-11	Anticipated	2011-10-31		Interventional			Effectiveness and Safety of the of Guaifenesin, Doxylamine Succinate and Hydrochloride Etafedrine Syrup in Improvement of Symptoms Resulting From Acute Respiratory Infections.	Randomized , Placebo-controlled, Clinical Trial of Efficacy and Safety Evaluation of Guaifenesin, Doxylamine Succinate and Hydrochloride Etafedrine Syrup in Improving the Signs and Symptoms of Infections of Way Upper (URI)	Unknown status	Recruiting	Phase 3	174	Anticipated	Azidus Brasil		2			FALSE				TRUE													00:35:26.100000	00:35:26.100000	INDUSTRY							12		Guaifenesin, doxylamine succinate and hydrochloride etafedrine syrup; Vehicle	Guaifenesin - 100mg, Etafedrine hydrochloride 20mg, Succinate doxilamine 6mg.; Vehicle
NCT00854789		2009-03-02			2020-03-28	2009-03-02	2009-03-03	Estimate							2020-03-28	2020-03-31	Actual	2023-12-02		2002-12-31	2023-03-20	2020-03-31	2023-03-13	Actual	2013-03-31	2023-05-12	Actual	2012-05-31		Interventional			Safety and Efficacy Study of HER2/Neu (E75) Vaccine in Breast Cancer	Phase Ib Trial of HER2/Neu Peptide (E75) Vaccine in Node Negative Breast Cancer Patients	Completed		Phase 1	95	Actual	Walter Reed Army Medical Center		2			FALSE				FALSE													00:35:44.400000	00:35:44.400000	FED							18		HLA-A2+ and HLA-A3+ patients are administered the E75+GM-CSF vaccine.; HLA-A2- and HLA-A3- patients are prospectively followed for disease recurrence. Control patients are not vaccinated.	The 1 ml by volume vaccine is administered intradermally in 0.5 ml inoculums at two different sites within 5 cm of each other on an extremity. Vaccinations will be given according to the schedule the patient has been assigned and will be administered in the same lymph node draining area (same arm or thigh). In addition, an optional booster inoculation as requested by previously vaccinated patients will be offered every 6 months for the duration of the protocol. The dose will be determined by the PI based on the patient's response to the initial vaccination series.			16865596; 16428490; 15163902; 16157940; 16546506; 16783576; 17273752; 17906897; 18245541; 18392824; 18536917; 18726994; 20845479; 20113933; 21989902; 21332269; 19351776; 16758122	Mittendorf EA, Storrer CE, Shriver CD, Ponniah S, Peoples GE. Investigating the combination of trastuzumab and HER2/neu peptide vaccines for the treatment of breast cancer. Ann Surg Oncol. 2006 Aug;13(8):1085-98. doi: 10.1245/ASO.2006.03.069. Epub 2006 Jul 24.; Dehqanzada ZA, Storrer CE, Hueman MT, Foley RJ, Harris KA, Jama YH, Kao TC, Shriver CD, Ponniah S, Peoples GE. Correlations between serum monocyte chemotactic protein-1 levels, clinical prognostic factors, and HER-2/neu vaccine-related immunity in breast cancer patients. Clin Cancer Res. 2006 Jan 15;12(2):478-86. doi: 10.1158/1078-0432.CCR-05-1425.; Woll MM, Fisher CM, Ryan GB, Gurney JM, Storrer CE, Ioannides CG, Shriver CD, Moul JW, McLeod DG, Ponniah S, Peoples GE. Direct measurement of peptide-specific CD8+ T cells using HLA-A2:Ig dimer for monitoring the in vivo immune response to a HER2/neu vaccine in breast and prostate cancer patients. J Clin Immunol. 2004 Jul;24(4):449-61. doi: 10.1023/B:JOCI.0000029117.10791.98.; Peoples GE, Gurney JM, Hueman MT, Woll MM, Ryan GB, Storrer CE, Fisher C, Shriver CD, Ioannides CG, Ponniah S. Clinical trial results of a HER2/neu (E75) vaccine to prevent recurrence in high-risk breast cancer patients. J Clin Oncol. 2005 Oct 20;23(30):7536-45. doi: 10.1200/JCO.2005.03.047. Epub 2005 Sep 12.; Mittendorf EA, Gurney JM, Storrer CE, Shriver CD, Ponniah S, Peoples GE. Vaccination with a HER2/neu peptide induces intra- and inter-antigenic epitope spreading in patients with early stage breast cancer. Surgery. 2006 Mar;139(3):407-18. doi: 10.1016/j.surg.2005.06.059.; Hueman MT, Stojadinovic A, Storrer CE, Dehqanzada ZA, Gurney JM, Shriver CD, Ponniah S, Peoples GE. Analysis of naive and memory CD4 and CD8 T cell populations in breast cancer patients receiving a HER2/neu peptide (E75) and GM-CSF vaccine. Cancer Immunol Immunother. 2007 Feb;56(2):135-46. doi: 10.1007/s00262-006-0188-9. Epub 2006 Jun 17.; Dehqanzada ZA, Storrer CE, Hueman MT, Foley RJ, Harris KA, Jama YH, Shriver CD, Ponniah S, Peoples GE. Assessing serum cytokine profiles in breast cancer patients receiving a HER2/neu vaccine using Luminex technology. Oncol Rep. 2007 Mar;17(3):687-94.; Stojadinovic A, Mittendorf EA, Holmes JP, Amin A, Hueman MT, Ponniah S, Peoples GE. Quantification and phenotypic characterization of circulating tumor cells for monitoring response to a preventive HER2/neu vaccine-based immunotherapy for breast cancer: a pilot study. Ann Surg Oncol. 2007 Dec;14(12):3359-68. doi: 10.1245/s10434-007-9538-x. Epub 2007 Sep 29.; Peoples GE, Holmes JP, Hueman MT, Mittendorf EA, Amin A, Khoo S, Dehqanzada ZA, Gurney JM, Woll MM, Ryan GB, Storrer CE, Craig D, Ioannides CG, Ponniah S. Combined clinical trial results of a HER2/neu (E75) vaccine for the prevention of recurrence in high-risk breast cancer patients: U.S. Military Cancer Institute Clinical Trials Group Study I-01 and I-02. Clin Cancer Res. 2008 Feb 1;14(3):797-803. doi: 10.1158/1078-0432.CCR-07-1448.; Amin A, Benavides LC, Holmes JP, Gates JD, Carmichael MG, Hueman MT, Mittendorf EA, Storrer CE, Jama YH, Craig D, Stojadinovic A, Ponniah S, Peoples GE. Assessment of immunologic response and recurrence patterns among patients with clinical recurrence after vaccination with a preventive HER2/neu peptide vaccine: from US Military Cancer Institute Clinical Trials Group Study I-01 and I-02. Cancer Immunol Immunother. 2008 Dec;57(12):1817-25. doi: 10.1007/s00262-008-0509-2. Epub 2008 Apr 8.; Mittendorf EA, Holmes JP, Ponniah S, Peoples GE. The E75 HER2/neu peptide vaccine. Cancer Immunol Immunother. 2008 Oct;57(10):1511-21. doi: 10.1007/s00262-008-0540-3. Epub 2008 Jun 7.; Holmes JP, Gates JD, Benavides LC, Hueman MT, Carmichael MG, Patil R, Craig D, Mittendorf EA, Stojadinovic A, Ponniah S, Peoples GE. Optimal dose and schedule of an HER-2/neu (E75) peptide vaccine to prevent breast cancer recurrence: from US Military Cancer Institute Clinical Trials Group Study I-01 and I-02. Cancer. 2008 Oct 1;113(7):1666-75. doi: 10.1002/cncr.23772.; Holmes JP, Clifton GT, Patil R, Benavides LC, Gates JD, Stojadinovic A, Mittendorf EA, Ponniah S, Peoples GE. Use of booster inoculations to sustain the clinical effect of an adjuvant breast cancer vaccine: from US Military Cancer Institute Clinical Trials Group Study I-01 and I-02. Cancer. 2011 Feb 1;117(3):463-71. doi: 10.1002/cncr.25586. Epub 2010 Sep 15.; Patil R, Clifton GT, Holmes JP, Amin A, Carmichael MG, Gates JD, Benavides LH, Hueman MT, Ponniah S, Peoples GE. Clinical and immunologic responses of HLA-A3+ breast cancer patients vaccinated with the HER2/neu-derived peptide vaccine, E75, in a phase I/II clinical trial. J Am Coll Surg. 2010 Feb;210(2):140-7. doi: 10.1016/j.jamcollsurg.2009.10.022. Epub 2009 Dec 22.; Mittendorf EA, Clifton GT, Holmes JP, Clive KS, Patil R, Benavides LC, Gates JD, Sears AK, Stojadinovic A, Ponniah S, Peoples GE. Clinical trial results of the HER-2/neu (E75) vaccine to prevent breast cancer recurrence in high-risk patients: from US Military Cancer Institute Clinical Trials Group Study I-01 and I-02. Cancer. 2012 May 15;118(10):2594-602. doi: 10.1002/cncr.26574. Epub 2011 Oct 11.; Benavides LC, Sears AK, Gates JD, Clifton GT, Clive KS, Carmichael MG, Holmes JP, Mittendorf EA, Ponniah S, Peoples GE. Comparison of different HER2/neu vaccines in adjuvant breast cancer trials: implications for dosing of peptide vaccines. Expert Rev Vaccines. 2011 Feb;10(2):201-10. doi: 10.1586/erv.10.167.; Benavides LC, Gates JD, Carmichael MG, Patil R, Holmes JP, Hueman MT, Mittendorf EA, Craig D, Stojadinovic A, Ponniah S, Peoples GE. The impact of HER2/neu expression level on response to the E75 vaccine: from U.S. Military Cancer Institute Clinical Trials Group Study I-01 and I-02. Clin Cancer Res. 2009 Apr 15;15(8):2895-904. doi: 10.1158/1078-0432.CCR-08-1126. Epub 2009 Apr 7. Erratum In: Clin Cancer Res. 2009 Sep 1;15(17):5601. Patel, Ritesh [corrected to Patil, Ritesh].; Hueman MT, Stojadinovic A, Storrer CE, Foley RJ, Gurney JM, Shriver CD, Ponniah S, Peoples GE. Levels of circulating regulatory CD4+CD25+ T cells are decreased in breast cancer patients after vaccination with a HER2/neu peptide (E75) and GM-CSF vaccine. Breast Cancer Res Treat. 2006 Jul;98(1):17-29. doi: 10.1007/s10549-005-9108-5. Epub 2006 Jun 7.
NCT01343888		2011-04-20	2015-07-03	2014-03-27	2015-08-18	2011-04-27	2011-04-28	Estimate	2015-08-18	2015-09-18	Estimate	2014-03-27	2014-04-24	Estimate	2015-08-18	2015-09-18	Estimate	2023-04-11		2011-04-30	2023-08-15	2015-08-31	2023-03-14	Actual	2014-03-31	2023-03-14	Actual	2014-03-31		Interventional		Full analysis set (FAS) included all randomized patients who were dispensed study medication and were documented to have taken at least one dose.	Efficacy and Safety of BI 201335 (Faldaprevir) in Combination With Pegylated Interferon-alpha and Ribavirin in Treatment-na√Øve Genotype 1 Hepatitis C Infected Patients (STARTverso 1)	A Phase III, Randomised, Double-blind and Placebo-controlled Study of Once Daily BI 201335 120 mg for 12 or 24 Weeks or BI 201335 240 mg for 12 Weeks in Combination With Pegylated Interferon-alpha and Ribavirin in Treatment-na√Øve Patients With Genotype 1 Chronic Hepatitis C Infection	Completed		Phase 3	656	Actual	Boehringer Ingelheim		3			FALSE																	00:17:13.300000	00:17:13.300000	INDUSTRY						3087	18	70	PegIFN/RBV for 48 weeks; BI 201335 once daily low dose for 12 or 24 weeks in combination with PegIFN/RBV for 24 or 48 weeks; Placebo (oral) once daily plus PegIFN/RBV (subcutaneous injection/oral) for 24 weeks, followed by PegIFN/RBV alone up to Week 48.	PegIFN/RBV for 48 weeks; BI 201335 once daily high dose; BI 201335 once daily low dose	0.0001; 0.0001; 0.0001; 0.0001	95.0; 95.0; 95.0; 95.0; 95.0; 95.0	27049487; 25710287; 25559324	Jensen DM, Asselah T, Dieterich D, Foster GR, Sulkowski MS, Zeuzem S, Mantry P, Yoshida EM, Moreno C, Ouzan D, Wright M, Morano LE, Buynak R, Bourliere M, Hassanein T, Nishiguchi S, Kao JH, Omata M, Paik SW, Wong DK, Tam E, Kaita K, Feinman SV, Stern JO, Scherer J, Quinson AM, Voss F, Gallivan JP, Bocher WO, Ferenci P. Faldaprevir, pegylated interferon, and ribavirin for treatment-naive HCV genotype-1: pooled analysis of two phase 3 trials. Ann Hepatol. 2016 May-Jun;15(3):333-49. doi: 10.5604/16652681.1198803.; Dieterich D, Nelson M, Soriano V, Arasteh K, Guardiola JM, Rockstroh JK, Bhagani S, Laguno M, Tural C, Ingiliz P, Jain MK, Stern JO, Manero M, Vinisko R, Kort J; STARTVerso4 study group. Faldaprevir and pegylated interferon alpha-2a/ribavirin in individuals co-infected with hepatitis C virus genotype-1 and HIV. AIDS. 2015 Mar 13;29(5):571-81. doi: 10.1097/QAD.0000000000000579.; Ferenci P, Asselah T, Foster GR, Zeuzem S, Sarrazin C, Moreno C, Ouzan D, Maevskaya M, Calinas F, Morano LE, Crespo J, Dufour JF, Bourliere M, Agarwal K, Forton D, Schuchmann M, Zehnter E, Nishiguchi S, Omata M, Kukolj G, Datsenko Y, Garcia M, Scherer J, Quinson AM, Stern JO; STARTVerso1 Study Group. STARTVerso1: A randomized trial of faldaprevir plus pegylated interferon/ribavirin for chronic HCV genotype-1 infection. J Hepatol. 2015 Jun;62(6):1246-55. doi: 10.1016/j.jhep.2014.12.024. Epub 2015 Jan 2.		616	42	0	79
NCT03560388		2018-05-02			2023-02-16	2018-06-06	2018-06-18	Actual							2023-02-16	2023-02-17	Actual	2018-06-24	Actual	2018-06-24	2023-02-23	2023-02-28	2024-12-01	Anticipated	2024-12-01	2024-08-01	Anticipated	2024-08-01		Interventional			Acupuncture and Integrative Care in Gynecological Surgery	Assessing Effectiveness of Acupuncture and Integrative Care in Reducing Peri- and Intra-operative Pain and Anxiety in Patients With Gynecological Cancer: A Randomized Controlled Study	Recruiting		Not Applicable	135	Anticipated	Carmel Medical Center		3			FALSE				TRUE	FALSE	FALSE									Undecided		00:37:17.100000	00:37:17.100000	OTHER							18		Control group include participants randomly allocated to supportive care (with no added integrative care or acupuncture); Touch/relaxation treatment (pre-operative); Acupuncture (intra operative) and touch-relaxation treatment (pre-operative)	Pre-operative integrative care (touch-relaxation) that follows with intra-operative acupuncture
NCT02495584		2015-05-11			2016-01-14	2015-07-10	2015-07-13	Estimate							2016-01-14	2016-01-15	Estimate	2023-09-14		2014-09-30	2023-01-16	2016-01-31	2023-10-15	Actual	2015-10-31	2023-10-15	Actual	2015-10-31		Interventional	D-Light		D-Light Intervention	D-Light Intervention: A Randomised Controlled Human Intervention Study to Assess the Impact of Vitamin D From Milk and Supplements on Functional Health Outcomes and Future Vitamin D Synthesis From UV Exposure	Completed		Not Applicable	52	Actual	University of Ulster		4			FALSE				FALSE													00:17:18.300000	00:17:18.300000	OTHER							20	40	500ml fortified milk (10¬µg vitamin D3) +1 supplement capsule (10¬µg vitamin D3) daily for 24 weeks; 500ml fortified milk (10¬µg vitamin D3) +1 supplement capsule (placebo) daily for 24 weeks; 500ml unfortified milk (placebo) +1 supplement capsule (10¬µg vitamin D3) daily for 24 weeks; 500ml unfortified milk (placebo) +1 supplement capsule (placebo) daily for 24 weeks
NCT00428337		2007-01-29			2021-10-13	2007-01-29	2007-01-30	Estimate							2021-10-13	2021-10-14	Actual	2023-04-07		2007-04-30	2023-10-21	2021-10-31	2023-08-08	Actual	2008-08-31					Interventional			Safety of and Immune Response to a DNA Vaccine and a Recombinant HIV-1-MVA Vaccine, Separately and in Combination, in Healthy Adults	A Phase I Clinical Trial to Evaluate the Safety and Immunogenicity of DNA Vaccine EP-1233 and Recombinant MVA-HIV Polytope Vaccine MVA-mBN32, Separately and in a Combined Prime-boost Regimen, When Given to Healthy, Vaccinia-naive, HIV-1-uninfected Adults	Completed		Phase 1	36	Actual	National Institute of Allergy and Infectious Diseases (NIAID)		3			FALSE																	00:07:12.800000	00:07:12.800000	NIH							18	40	Participants will receive one injection of DNA vaccine EP-1233 or placebo in each shoulder on Days 0 and 28 and one injection of MVA-mBN32 or placebo in each arm on Days 84 and 168; Participants will receive one injection of DNA vaccine EP-1233 or placebo in each shoulder on Days 0, 28, 84, and 168; Participants will receive one injection of MVA-mBN32 or placebo in each arm on Days 0, 28, 84, and 168	DNA-HIV-recombinant vaccine; HIV-recombinant viral vaccine			16988455; 17003512; 16522258; 23349878	Dale CJ, Thomson S, De Rose R, Ranasinghe C, Medveczky CJ, Pamungkas J, Boyle DB, Ramshaw IA, Kent SJ. Prime-boost strategies in DNA vaccines. Methods Mol Med. 2006;127:171-97. doi: 10.1385/1-59745-168-1:171.; Ostrowski MA, Yu Q, Yue FY, Liu J, Jones B, Gu XX, Loutfy M, Kovacs CM, Halpenny R. Why can't the immune system control HIV-1? Defining HIV-1-specific CD4+ T cell immunity in order to develop strategies to enhance viral immunity. Immunol Res. 2006;35(1-2):89-102. doi: 10.1385/IR:35:1:89.; Rodriguez-Chavez IR, Allen M, Hill EL, Sheets RL, Pensiero M, Bradac JA, D'Souza MP. Current advances and challenges in HIV-1 vaccines. Curr HIV/AIDS Rep. 2006 Feb;3(1):39-47. doi: 10.1007/s11904-006-0007-0.; Elizaga ML, Vasan S, Marovich MA, Sato AH, Lawrence DN, Chaitman BR, Frey SE, Keefer MC; MVA Cardiac Safety Working Group. Prospective surveillance for cardiac adverse events in healthy adults receiving modified vaccinia Ankara vaccines: a systematic review. PLoS One. 2013;8(1):e54407. doi: 10.1371/journal.pone.0054407. Epub 2013 Jan 17.
NCT04565951		2020-09-21			2022-07-13	2020-09-21	2020-09-28	Actual							2022-07-13	2022-07-14	Actual	2021-03-13	Actual	2021-03-13	2023-07-22	2022-07-31	2021-12-14	Actual	2021-12-14	2021-12-14	Actual	2021-12-14		Interventional			Increasing Help-Seeking Behavior Among Transitioning Veterans at Risk for Suicide With Online Gatekeeper Training	Increasing Help-Seeking Behavior Among Transitioning Veterans at Risk for Suicide With Online Gatekeeper Training: A Pilot Study of PsychArmor S.A.V.E.	Completed		Not Applicable	281	Actual	VA Office of Research and Development		2			FALSE				TRUE	FALSE	FALSE			FALSE						No		00:07:18.400000	00:07:18.400000	FED							18		Participants in this arm will receive the intervention, PsychArmor S.A.V.E.; Participants in this arm will receive a "sham" training, not the intervention, consisting of information unrelated to suicide prevention but relevant to transitioning veterans and their loved ones.	The intervention is called PsychArmor S.A.V.E. It is an online video-based training tailored to veterans and their close supports. It is free, brief (24 minutes), and includes three scripted role plays.; A "sham" training consisting of information unrelated to suicide prevention but relevant to transitioning veterans and their loved ones.
NCT03829475		2019-01-26			2023-01-05	2019-02-01	2019-02-04	Actual							2023-01-05	2023-01-06	Actual	2020-01-01	Actual	2020-01-01	2023-01-23	2023-01-31	2023-12-30	Anticipated	2023-12-30	2023-07-01	Anticipated	2023-07-01		Interventional	ICON-2		ICON-2: FMT and Bezlotoxumab Compared to FMT and Placebo for Patients With IBD and CDI	A Randomized Controlled Trial to Compare the Effectiveness of Fecal Microbiota Transplantation (FMT) in Combination With Bezlotoxumab Compared to FMT and Placebo for the Prevention of CDI Recurrence in Patients With Inflammatory Bowel Disease and Recurrent Clostridium Difficile Infection	Recruiting		Phase 2	120	Anticipated	Brigham and Women's Hospital		2			FALSE					TRUE	FALSE											00:38:42.300000	00:38:42.300000	OTHER							18		Patients in this arm will received an FMT via colonoscopy ( 250ml) as well as a single IV infusion of bezlotoxumab (10mg/kg) that will take place over 60 mins.; Patients in this arm will receive a single FMT via colonoscopy (250ml) and a placebo (saline) infusion (250cc) over	This is a a fully human monoclonal antibody that binds to C. difficile toxin B, and is indicated to prevent recurrence of CDI in adults at risk for recurrent CDI (rCDI).; placebo is an infusion of normal saline.; FMT is an infusion of prescreened donor stool that will be administered via colonoscopy
NCT00868595		2009-03-24			2019-10-04	2009-03-24	2009-03-25	Estimate							2019-10-04	2019-10-08	Actual	2023-04-09		2009-04-30	2023-10-19	2019-10-31	2023-03-12	Actual	2012-03-31	2023-07-11	Actual	2011-07-31		Interventional			MTD Study of Vaccine BP-GMAX-CD1 Plus AP1903 to Treat Castrate Resistant Prostate Cancer	A Phase I, Non-randomized, Multiple Dose, Dose Escalation Study of the Safety, PK, PD and Efficacy of Therapeutic Vaccine, BP-GMAX-CD1, Plus Activating Agent, AP1903, in Patients With Castrate Resistant Prostate Cancer	Completed		Phase 1	18	Actual	Bellicum Pharmaceuticals		1			FALSE				TRUE	TRUE	FALSE									No		00:40:22.700000	00:40:22.700000	INDUSTRY							18		Cohort 1: BPX-101, 4 x 10*6 cells administered every other week for 6 cycles Cohort 2: BPX-101, 12.5 x 10*6 cells administered every other week for 6 cycles Cohort 3: BPX-101, 25 x 10*6 cells administered every other week for 6 cycles Cohort 4: BPX-101, 25 x 10*6 cells administered every 4 weeks for 3 cycles At 24 hours after each vaccination, a single dose of the activating agent, AP1903 for Injection, will be administered at a fixed dose of 0.4 mg/kg via intravenous (IV) infusion over 2 hours.	Vaccine; Activating agent, infusion
NCT00880373		2009-04-09			2012-12-03	2009-04-10	2009-04-13	Estimate							2012-12-03	2012-12-04	Estimate	2023-03-11		2011-03-31	2023-12-12	2012-12-31	2023-08-14	Anticipated	2014-08-31	2023-03-14	Anticipated	2014-03-31		Interventional	SWIM		Ibuprofen and Opioid (Morphine or Diamorphine) for Acute Pain in Sickle Cell Disease - Sickle With Ibuprofen & Morphine	An Evaluation of the Effectiveness of Ibuprofen and Opioid (Morphine or Diamorphine) for Acute Pain in Sickle Cell Disease: a Double-blind, Placebo-controlled Randomised Trial	Terminated		Phase 4	320	Anticipated	London North West Healthcare NHS Trust		2		The funding withdrawal and early termination of the trial is based upon lack of suitable recruitment figures in order to reach the required trial endpoints.	FALSE				TRUE													00:41:52.600000	00:41:52.600000	OTHER							16		Diamorphine or Morphine by PCA and oral ibuprofen; Diamorphine or Morphine by PCA and oral placebo	Oral ibuprofen 800 mg three times daily for a total of 2400 mg per day for 4 days; Matching placebo three times daily for 4 days; Diamorphine or Morphine by PCA			27288381	Cho G, Anie KA, Buckton J, Kiilu P, Layton M, Alexander L, Hemmaway C, Sutton D, Amos C, Dore CJ, Kahan B, Meredith S. SWIM (sickle with ibuprofen and morphine) randomised controlled trial fails to recruit: lessons learnt. BMJ Open. 2016 Jun 9;6(6):e011276. doi: 10.1136/bmjopen-2016-011276.
NCT01008020		2009-10-29			2013-07-14	2009-11-03	2009-11-05	Estimate							2013-07-14	2013-07-16	Estimate	2023-11-09		2009-11-30	2023-07-13	2013-07-31	2023-10-10	Actual	2010-10-31	2023-06-10	Actual	2010-06-30		Interventional			Effects of Tea Catechin Consumption on the Prophylaxis of Influenza Infection	A Randomized Controlled Study on the Effects of Tea Catechin Consumption on the Prevention of Influenza Infection in Healthy Adults	Completed		Not Applicable	200	Anticipated	University of Shizuoka		2			FALSE				FALSE													00:42:08.300000	00:42:08.300000	OTHER							20	90		Tea catechin extracts 540 mg/day, are consumed for 5 months.			21338496	Matsumoto K, Yamada H, Takuma N, Niino H, Sagesaka YM. Effects of green tea catechins and theanine on preventing influenza infection among healthcare workers: a randomized controlled trial. BMC Complement Altern Med. 2011 Feb 21;11:15. doi: 10.1186/1472-6882-11-15.
NCT01008332		2009-11-04			2010-11-09	2009-11-04	2009-11-05	Estimate							2010-11-09	2010-11-10	Estimate	2023-11-09		2009-11-30	2023-11-10	2010-11-30	2023-08-10	Actual	2010-08-31	2023-08-10	Actual	2010-08-31		Interventional			Safety of ToleroMune House Dust Mite (HDM) to Treat House Dust Mite Allergy in HDM Allergic Subjects With Rhinoconjunctivitis	An Escalating, Multiple-dose Study in House Dust Mite Allergic Subjects to Assess the Safety of Intradermal Injection of ToleroMune HDM	Completed		Phase 2	50	Anticipated	Circassia Limited		5			FALSE				FALSE													00:42:12.200000	00:42:12.200000	INDUSTRY							18	65	ToleroMune HDM, subjects to receive either active or placebo comparator; ToleroMune HDM, subjects to receive either active or placebo comparator; ToleroMune HDM, subjects to receive either active or placebo comparator; ToleroMune HDM, subjects to receive either active or placebo comparator; Toleromune HDM, subjects to receive either active or placebo comparator	ToleroMune HDM dose 1x4 administrations 4 weeks apart; Placebo comparator, 1x4 administrations 4 weeks apart
NCT00529568		2007-09-12	2012-04-19		2013-10-10	2007-09-12	2007-09-14	Estimate	2012-04-19	2012-05-17	Estimate				2013-10-10	2013-11-05	Estimate	2023-10-07		2007-10-31	2023-03-13	2013-03-31	2023-08-11	Actual	2011-08-31	2023-08-11	Actual	2011-08-31		Interventional			Eltrombopag To Initiate And Maintain Interferon Antiviral Treatment To Benefit Subjects With Hepatitis C Liver Disease	Randomised, Placebo-controlled, Multi-centre Study to Assess the Efficacy and Safety of Eltrombopag in Thrombocytopenic Subjects With Hepatitis C Virus (HCV) Infection Who Are Otherwise Eligible to Initiate Antiviral Therapy (Peginterferon Alfa-2b Plus Ribavirin)	Completed		Phase 3	759	Actual	GlaxoSmithKline		2			FALSE				FALSE													00:44:06.100000	00:44:06.100000	INDUSTRY						3435	18		active treatment arm; placebo control arm	double-blind active treatment daily oral administation at dose of 25, 50, 75, or 100 mg; double-blind matched placebo control daily oral administration	0.0202	95	26173631; 25777337; 24126097	Saleh MI, Obeidat AR, Anter HA, Khanfar AA. Eltrombopag dose predictors in thrombocytopenic subjects with hepatitis C virus infection. Clin Exp Pharmacol Physiol. 2015 Oct;42(10):1030-5. doi: 10.1111/1440-1681.12451.; Giannini EG, Afdhal NH, Sigal SH, Muir AJ, Reddy KR, Vijayaraghavan S, Elkashab M, Romero-Gomez M, Dusheiko GM, Iyengar M, Vasey SY, Campbell FM, Theodore D. Non-cirrhotic thrombocytopenic patients with hepatitis C virus: Characteristics and outcome of antiviral therapy. J Gastroenterol Hepatol. 2015 Aug;30(8):1301-8. doi: 10.1111/jgh.12942.; Afdhal NH, Dusheiko GM, Giannini EG, Chen PJ, Han KH, Mohsin A, Rodriguez-Torres M, Rugina S, Bakulin I, Lawitz E, Shiffman ML, Tayyab GU, Poordad F, Kamel YM, Brainsky A, Geib J, Vasey SY, Patwardhan R, Campbell FM, Theodore D. Eltrombopag increases platelet numbers in thrombocytopenic patients with HCV infection and cirrhosis, allowing for effective antiviral therapy. Gastroenterology. 2014 Feb;146(2):442-52.e1. doi: 10.1053/j.gastro.2013.10.012. Epub 2013 Oct 12.		685	177	0	180
NCT03558997		2018-06-05	2020-05-11		2020-05-11	2018-06-05	2018-06-15	Actual	2020-05-11	2020-05-28	Actual				2020-05-11	2020-05-28	Actual	2018-06-07	Actual	2018-06-07	2023-05-20	2020-05-31	2019-06-13	Actual	2019-06-13	2019-05-14	Actual	2019-05-14		Interventional		The full analysis set (FAS) included all randomized participants. Efficacy analyses were based on the treatment allocated at randomization (as randomized).	Dupilumab As An Adjunct For Subcutaneous Grass Immunotherapy	A Study To Evaluate The Efficacy Of Dupilumab As An Adjunct For Subcutaneous Grass Immunotherapy To Reduce Provoked Allergic Rhinitis Symptoms Using The Nasal Allergen Challenge Model	Completed		Phase 2	103	Actual	Regeneron Pharmaceuticals		4			FALSE				FALSE	TRUE	FALSE											00:18:18.800000	00:18:18.800000	INDUSTRY						179	18	55	Participants received placebo matched to Dupilumab and placebo matched to Timothy grass subcutaneous immunotherapy (SCIT) every 2 weeks (Q2W) for 16 weeks. Both placebo doses were administered with a gap of 1 or 7 days.; Participants received placebo matched to SCIT and subcutaneous (SC) injections of Dupilumab at a loading dose of 600 milligrams (mg) on Day 1, followed by a 300 mg for Q2W for 16 weeks. Both placebo matched to SCIT and Dupilumab doses were administered with a gap of 1 or 7 days.; Participants received SCIT titrated up to a 4000 bioequivalent allergy unit (BAU) for 8 weeks followed by maintenance dose of 4000 BAU for following 8 weeks and SC injections of placebo matched to Dupilumab Q2W for 16 weeks. Both SCIT and placebo matched to Dupilumab doses were administered with a gap of 1 or 7 days.; Participants received SC injections of Dupilumab at a loading dose of 600 mg on Day 1, followed by 300 mg Q2W for 16 weeks and SCIT titrated up to 4000 BAU for 8 weeks followed by maintenance dose of 4000 BAU for following 8 weeks. Both SCIT and Dupilumab doses were administered with a gap of 1 or 7 days.	Dupilumab was administered SC in a single-use, pre-filled glass syringe; Timothy grass extract was administered SC.; Placebo matching dupilumab was prepared in the same formulation without the addition of protein; Placebo matching SCIT was prepared in the same formulation (SCIT diluent) without the addition of Timothy grass extract	0.7185; 0.5438; 0.9559; 0.5416; 0.0414; 0.0108; 0.1449; 0.1231; 0.0001; 0.0001; 0.0001	95.0; 95.0; 95.0; 95.0; 95.0; 95.0; 95.0; 95.0; 95.0; 95.0; 95.0	34791679; 34429614	Kamal MA, Franchetti Y, Lai CH, Xu C, Wang CQ, Radin AR, O'Brien MP, Ruddy M, Davis JD. Pharmacokinetics and Concentration-Response of Dupilumab in Patients With Seasonal Allergic Rhinitis. J Clin Pharmacol. 2022 May;62(5):689-695. doi: 10.1002/jcph.2004. Epub 2022 Jan 6.; Corren J, Saini SS, Gagnon R, Moss MH, Sussman G, Jacobs J, Laws E, Chung ES, Constant T, Sun Y, Maloney J, Hamilton JD, Ruddy M, Wang CQ, O'Brien MP. Short-Term Subcutaneous Allergy Immunotherapy and Dupilumab are Well Tolerated in Allergic Rhinitis: A Randomized Trial. J Asthma Allergy. 2021 Aug 16;14:1045-1063. doi: 10.2147/JAA.S318892. eCollection 2021.	A total of 214 participants were screened for study eligibility at 17 study sites in United States and Canada, of whom 103 were randomized to receive the study treatment. Screen failure was mostly due to inclusion criteria not met/exclusion criteria met.	78	5	0	29
NCT02541695		2015-08-31			2017-01-12	2015-09-02	2015-09-04	Estimate							2017-01-12	2017-01-13	Estimate	2023-09-15		2015-09-30	2023-01-17	2017-01-31	2023-01-17	Actual	2017-01-31	2023-03-16	Actual	2016-03-31		Interventional	CORAL		Characterization of Resistance Against Live-attenuated Diarrhoeagenic E. Coli	Characterization Of Resistance Against Live-attenuated Diarrhoeagenic E. Coli	Completed		Not Applicable	44	Actual	NIZO Food Research		2			FALSE				TRUE													00:44:36.600000	00:44:36.600000	OTHER							18	55	1E10 Colony Forming Units (CFU) Diarrhoeagenic E. coli (strain E1392-75-2A; collection NIZO food research). Diarrhoeagenic E. coli strain E1392/75-2A serotype O6:H16 belongs to Pathogen class 2 . The strain has a deletion of genes encoding the heat-labile (LT) and heat-stable (ST) toxins and can not produce any toxins. However, it continues to express Colonization Factor Antigen II (CFA/II) and provides 75% protection against challenge with an LT, ST, CFA/II strain. At day 14, after a standardized evening meal and overnight fast, subjects receive a single oral dose of 1E10 CFU of the attenuated diarrhoeagenic E. coli strain E1392-75-2A. At day 35, after a standardized evening meal and overnight fast, all subjects receive a second inoculation 1E10 CFU of the diarrhoeagenic E. coli.; 5E10 Colony Forming Units (CFU) Diarrhoeagenic E. coli (strain E1392-75-2A; collection NIZO food research). Diarrhoeagenic E. coli strain E1392/75-2A serotype O6:H16 belongs to Pathogen class 2 . The strain has a deletion of genes encoding the heat-labile (LT) and heat-stable (ST) toxins and can not produce any toxins. However, it continues to express Colonization Factor Antigen (CFA/II) and provides 75% protection against challenge with an LT, ST, CFA/II strain. At day 14, after a standardized evening meal and overnight fast, subjects receive a single oral dose of 5E10 CFU of the attenuated diarrhoeagenic E. coli strain E1392-75-2A. At day 35, after a standardized evening meal and overnight fast, all subjects receive a second inoculation 1E10 CFU of the diarrhoeagenic E. coli.	At study day 14, after a standardized evening meal and an overnight fast, subjects will receive a single oral dose of the attenuated diarrhoeagenic E. coli strain E1392-75-2A (dose will be either 1E10 CFU (n=22) or 5E10 CFU (n=22)). Oral challenge will occur at 10.00 AM. Under supervision of the project team, subjects will get a NaHCO3 solution (100 ml 2% NaHCO3) to neutralize the gastric acid. After 5 minutes, they get a fruit juice (100 ml) containing the attenuated diarrhoeagenic E. coli strain at the above-mentioned dose. Subjects go home, but are not allowed to drink or eat for 1 hour. At study day 35, after a standardized evening meal and an overnight fast, all subjects will receive a second inoculation 1E10 CFU of the diarrhoeagenic E. coli.			12891550; 23930950; 25369827; 33723346	Bovee-Oudenhoven IM, Lettink-Wissink ML, Van Doesburg W, Witteman BJ, Van Der Meer R. Diarrhea caused by enterotoxigenic Escherichia coli infection of humans is inhibited by dietary calcium. Gastroenterology. 2003 Aug;125(2):469-76. doi: 10.1016/s0016-5085(03)00884-9.; Ouwehand AC, ten Bruggencate SJ, Schonewille AJ, Alhoniemi E, Forssten SD, Bovee-Oudenhoven IM. Lactobacillus acidophilus supplementation in human subjects and their resistance to enterotoxigenic Escherichia coli infection. Br J Nutr. 2014 Feb;111(3):465-73. doi: 10.1017/S0007114513002547. Epub 2013 Aug 12.; Ten Bruggencate SJ, Girard SA, Floris-Vollenbroek EG, Bhardwaj R, Tompkins TA. The effect of a multi-strain probiotic on the resistance toward Escherichia coli challenge in a randomized, placebo-controlled, double-blind intervention study. Eur J Clin Nutr. 2015 Mar;69(3):385-91. doi: 10.1038/ejcn.2014.238. Epub 2014 Nov 5.; van Hoffen E, Mercenier A, Vidal K, Benyacoub J, Schloesser J, Kardinaal A, Lucas-van de Bos E, van Alen I, Roggero I, Duintjer K, Berendts A, Albers R, Kleerebezem M, Ten Bruggencate S. Characterization of the pathophysiological determinants of diarrheagenic Escherichia coli infection using a challenge model in healthy adults. Sci Rep. 2021 Mar 15;11(1):6060. doi: 10.1038/s41598-021-85161-1.
NCT04060784		2019-08-16			2023-02-15	2019-08-16	2019-08-19	Actual							2023-02-15	2023-02-17	Actual	2019-08-30	Actual	2019-08-30	2023-02-23	2023-02-28	2023-03-23	Anticipated	2023-03-31	2023-03-23	Anticipated	2023-03-31		Interventional			Maxillary Anterior Immediate Tooth Replacement With and Without Socket-shield	Maxillary Anterior Immediate Tooth Replacement With and Without Socket-shield: a One Year Prospective Study	Recruiting		Not Applicable	26	Anticipated	Loma Linda University		2			FALSE				FALSE	FALSE	TRUE			TRUE						Undecided		00:44:55.800000	00:44:55.800000	OTHER							21		On the control group, Implant will be placed immediately after tooth extraction. The gap between the implant and buccal bone will be filled with bone graft. Temporary crown will be attached to implant fixture.; On the test group, Implant will be placed immediately after tooth extraction. A piece of root shield will be retained intentionally at facial side. Temporary crown will attached to implant fixture.	Failing tooth will be extracted and immediate placed endosseous implant
NCT01299467		2011-01-03			2011-11-30	2011-02-16	2011-02-18	Estimate							2011-11-30	2011-12-02	Estimate	2023-02-11		2011-02-28	2023-11-11	2011-11-30	2023-02-12	Anticipated	2012-02-29	2023-02-12	Anticipated	2012-02-29		Interventional			A Study To Assess The Duration Of Action Of PF-03526299 In Asthmatic Subjects Following Allergen Challenge	A Randomized, Double-Blind, Third Party Open, Double-Dummy, Placebo-Controlled, 3-Way Crossover Study To Determine The Duration Of Action Of Inhaled Doses Of PF-03526299 On Allergen-Induced Airway Responses In Mild Asthmatic Subjects	Withdrawn		Phase 1	0	Actual	Pfizer		6			FALSE				FALSE													00:18:38.200000	00:18:38.200000	INDUSTRY							18	60		Capsules for inhalation, 1.396 mg twice a day for up to 13 days. Last dose given 0.5 hrs before allergen challenge; Capsules for inhalation, 1.396 mg twice a day for up to 12 days. Last dose given 8 hrs before allergen challenge; Capsules for inhalation, Placebo, twice a day for up to 13 days. Last dose given 0.5 hrs before allergen challenge; Capsules for inhalation, 4.188 mg twice a day for up to 13 days. Last dose given 0.5 hrs before allergen challenge; Capsules for inhalation, 4.188 mg twice a day for up to 12 days. Last dose given 8hrs before allergen challenge; Capsules for inhalation, Placebo, twice a day for up to 13 days. Last dose given 0.5 hrs before allergen challenge
NCT00518336		2007-08-17	2010-07-12		2016-10-27	2007-08-17	2007-08-20	Estimate	2011-09-15	2011-10-25	Estimate				2016-10-27	2016-12-09	Estimate	2023-11-07		2007-11-30	2023-10-16	2016-10-31	2023-09-10	Actual	2010-09-30	2023-07-08	Actual	2008-07-31		Interventional			Follow-up Study to Evaluate the Long-term Efficacy of the HPV Vaccine (580299) in Healthy Young Adult Women in Brazil	Follow-up Study to Evaluate the Long-term Efficacy of a HPV Vaccine (580299) in Healthy Young Adult Women in Brazil	Completed		Phase 2	433	Actual	GlaxoSmithKline		2			FALSE															Yes	Patient-level data for this study will be made available through www.clinicalstudydatarequest.com following the timelines and process described on this site.	00:46:09.400000	00:46:09.400000	INDUSTRY							15	25	Young adult women from the Brazilian cohort who participated in the primary study 580299/001 (NCT00689741) and follow-up study 580299/007 (NCT00120848) and received 3 doses of Cervarix at 0, 1 and 6 months intramuscularly into the deltoid region of the non-dominant arm during the primary study.; Young adult women from the Brazilian cohort who participated in the primary study 580299/001 (NCT00689741) and follow-up study 580299/007 (NCT00120848) and received 3 doses of placebo at 0, 1 and 6 months intramuscularly into the deltoid region of the non-dominant arm during the primary study.	Blood sampling at Visit 3, 5 and 7.; Collection of cervical specimen at Visit2, 3, 4, 5, 6 and 7.; Three doses administered intramuscularly at 0, 1 and 6 months.			25424918; 22327492	Naud PS, Roteli-Martins CM, De Carvalho NS, Teixeira JC, de Borba PC, Sanchez N, Zahaf T, Catteau G, Geeraerts B, Descamps D. Sustained efficacy, immunogenicity, and safety of the HPV-16/18 AS04-adjuvanted vaccine: final analysis of a long-term follow-up study up to 9.4 years post-vaccination. Hum Vaccin Immunother. 2014;10(8):2147-62. doi: 10.4161/hv.29532.; Roteli-Martins CM, Naud P, De Borba P, Teixeira JC, De Carvalho NS, Zahaf T, Sanchez N, Geeraerts B, Descamps D. Sustained immunogenicity and efficacy of the HPV-16/18 AS04-adjuvanted vaccine: up to 8.4 years of follow-up. Hum Vaccin Immunother. 2012 Mar;8(3):390-7. doi: 10.4161/hv.18865. Epub 2012 Feb 13.		0	31	0	27
NCT00517634		2007-08-16	2009-07-23		2016-11-03	2007-08-16	2007-08-17	Estimate	2009-07-23	2009-09-02	Estimate				2016-11-03	2016-12-16	Estimate	2023-08-07		2007-08-31	2023-11-16	2016-11-30	2023-07-08	Actual	2008-07-31	2023-07-08	Actual	2008-07-31		Interventional			Study Of Fluticasone Propionate/Salmeterol In Asthmatic Subjects	A 12-week, Randomised, Double-blind, Placebo-controlled, Three-period, Cross-over Pilot Study Comparing the Effect of Salmeterol/Fluticasone Propionate, Fluticasone Propionate and Placebo on Perpheral Blood Eosinophils and Serum IL-5 in Response to Allergen Challenge in Asthma Subjects When Allergen Challenge is Administered at 1 Hour or 11-12 Hours Post-dose of the Dosing Interval	Completed		Phase 4	23	Actual	GlaxoSmithKline		6			FALSE				FALSE											Yes	Patient-level data for this study will be made available through www.clinicalstudydatarequest.com following the timelines and process described on this site.	00:46:31.600000	00:46:31.600000	INDUSTRY						66	18	55	Fluticasone Propionate (FP) 100 micrograms (mcg) twice daily (BID) in the first treatment period: Salmeterol/Fluticasone Propionate Combination (SFC) 50/100 mcg BID in the second treatment period: Placebo in the third treatment period; Placebo in the first treatment period: Salmeterol/Fluticasone Propionate Combination 50/100 mcg BID in the second treatment period: Fluticasone Propionate 100 mcg BID in the third treatment period; Salmeterol/Fluticasone Propionate 50/100 Combination mcg BID in the first treatment period: Fluticasone Propionate 100 mcg BID in the second treatment period: Placebo in the third treatment period; Salmeterol/Fluticasone Propionate Combination 50/100 mcg BID in the first treatment period: Placebo in the second treatment period: Fluticasone Propionate 100 mcg BID in the third treatment period; Fluticasone Propionate 100 mcg BID in the first treatment period: Placebo in the second treatment period: Salmeterol/Fluticasone Propionate Combination 50/100 mcg BID in the third treatment period; Placebo in the first treatment period: Fluticasone Propionate 100 mcg BID in the second treatment period: Salmeterol/Fluticasone Propionate Combination 50/100 mcg BID in the third treatment period	Fluticasone Propionate 100 mcg BD; Salmeterol/Fluticasone Propionate Combination 50/100 mcg BD; Matching Placebo						40	1	0	36
NCT01055002		2010-01-21			2011-06-23	2010-01-22	2010-01-25	Estimate							2011-06-23	2011-06-27	Estimate	2023-01-10		2010-01-31	2023-06-11	2011-06-30	2023-08-10	Actual	2010-08-31	2023-07-10	Actual	2010-07-31		Interventional			A Pilot Study to Test Activity of Antimalarial Drugs Against an Induced Malaria Infection in Healthy Volunteers	A Pilot Phase II Study of the Efficacy of Antimalarial Drugs Against Plasmodium Falciparum by Experimental Challenge With a Low Dose of Blood Stage Parasites in Healthy Male Volunteers	Completed		Phase 1/Phase 2	16	Anticipated	Medicines for Malaria Venture		2			FALSE				FALSE													00:48:27.900000	00:48:27.900000	OTHER							18	45	Artemether (20 mg) and Lumefantrine (120 mg) tablets: Four tablets taken as a single dose twice a day with fatty food for three days (total dose of 24 tablets in 6 doses) on days 6-8; Atovaquone (250 mg) and Proguanil HCl (100 mg) tablets: Four tablets taken as a single dose daily for 3 days (total dose of 12 tablets) on days 6-8	Inoculum of human red blood cells infected with falciparum malaria administered intravenously on Day 1			21887214	McCarthy JS, Sekuloski S, Griffin PM, Elliott S, Douglas N, Peatey C, Rockett R, O'Rourke P, Marquart L, Hermsen C, Duparc S, Mohrle J, Trenholme KR, Humberstone AJ. A pilot randomised trial of induced blood-stage Plasmodium falciparum infections in healthy volunteers for testing efficacy of new antimalarial drugs. PLoS One. 2011;6(8):e21914. doi: 10.1371/journal.pone.0021914. Epub 2011 Aug 22.
NCT02539277		2015-04-18			2015-09-02	2015-09-02	2015-09-03	Estimate							2015-09-02	2015-09-03	Estimate	2023-12-14		2014-12-31	2023-08-15	2015-08-31	2023-11-15	Anticipated	2015-11-30	2023-11-15	Anticipated	2015-11-30		Interventional			A Post-marketing Research on Jinyebaidu Granule in Treating Patients With Acute Upper Respiratory Infection	A Post-marketing Research on Jinyebaidu Granule in Treating Patients With Acute Upper Respiratory Infection: A Double Blind, Double Dummy, Randomized, Controlled Trial	Unknown status	Recruiting	Phase 4	600	Anticipated	China Academy of Chinese Medical Sciences		2			FALSE				TRUE													00:53:14.400000	00:53:14.400000	OTHER							18	70	Jinyebaidu granule, blunt, 10g / time, three times a day; Fufangshuanghua granule placebo, blunt, 6g / time, 4 times a day.; Fufangshuanghua granule, blunt, 6g / time, 4 times a day; Jinyebaidu granule placebo, blunt, 10g / times, three times a day.	It is a chinese patent medicine extracted from four herbs: honeysuckle, isatis leaf, dandelion, and houttuynia cordata thunb.; It is a Chinese patent medicne extracted from four herbs: honeysuckle, forsythia, radix Isatidis, andrographis paniculata.; It is Jinyebaidu granule placebo.; It is Fufangshuanghua granule placebo.
NCT00927329		2009-06-22			2017-05-02	2009-06-23	2009-06-24	Estimate							2017-05-02	2017-05-05	Actual	2023-01-09	Anticipated	2009-01-31	2023-05-17	2017-05-31	2023-04-17	Actual	2017-04-30	2023-04-17	Actual	2017-04-30		Interventional	Dusty		Evaluation of a Nasal Allergen Challenge Procedure Using Dust Mite Extract	Evaluation of the Safety and Effect of an Allergen Challenge Procedure on Nasal Airway Inflammation in Allergic Individuals Using a Dermatophagoides Farinae Extract Nasal Allergen Challenge Protocol	Withdrawn		Phase 1	0	Actual	University of North Carolina, Chapel Hill		1		Original PI left institution.	FALSE				FALSE													00:54:16.500000	00:54:16.500000	OTHER							18	50		Nasal allergen challenge will be provided in a graded dose fashion of 0 AU, 100 AU, 500 AU, and 1000 AU separated by 20 minutes.
NCT04642157		2020-07-13			2021-04-22	2020-11-23	2020-11-24	Actual							2021-04-22	2021-04-23	Actual	2023-07-21	Anticipated	2021-07-31	2023-04-21	2021-04-30	2023-12-24	Anticipated	2024-12-31	2023-12-24	Anticipated	2024-12-31		Interventional	ORIAS		Online Referral and Intervention to Prevent Adolescent and Young Adult Suicide	Online Referral and Intervention to Prevent Adolescent and Young Adult Suicide	Not yet recruiting		Not Applicable	396	Anticipated	University Hospital, Lille		2			FALSE				FALSE	FALSE	FALSE											00:41:33.700000	00:41:33.700000	OTHER							18	25	In addition to receiving the same generic mental health resources as in the control group, the participants of the ELIOS arm will benefit from the intervention of the ELIOS team.; Participants of the control arm will receive generic professional help contacts.	ELIOS is a suicide prevention system worldwide entirely tailored to the AYA contemporaneous modes of interaction on social media. This includes A systematic initial contact with an ELIOS web-clinician Systematic recontacts by the ELIOS web-clinicians scheduled at 24h, 72h and/or 7 days, depending on the participants' level of suicide risk The opportunity to spontaneously contact the ELIOS system and get in contact with a web-clinician; Three types of resources will be suggested via the ELIOS website: The General Practitioner (GP) The closest medico-psychologic center (CMP) The emergency services The order of presentation of the resource contacts will depend on the participants' intensity of suicidal ideation.
NCT01015482		2009-11-17			2009-11-17	2009-11-17	2009-11-18	Estimate							2009-11-17	2009-11-18	Estimate	2023-11-09		2009-11-30	2023-11-09	2009-11-30	2023-04-10	Anticipated	2010-04-30	2023-03-10	Anticipated	2010-03-31		Interventional			The Effect of High-dose Remifentanil on Established Sunburn-induced Hyperalgesia in Human Volunteers (HighDose RemiSun)	The Effect of High-dose Remifentanil on Established Sunburn-induced Hyperalgesia in Human Volunteers (HighDose RemiSun)	Unknown status	Recruiting	Phase 4	24	Anticipated	Medical University of Vienna		2			FALSE				FALSE													00:56:30.300000	00:56:30.300000	OTHER							19	40	Remifentanil Infusion; Active Placebo	Remifentanil Infusion; Midazolam Infusion
NCT00939419		2009-07-14			2009-07-15	2009-07-14	2009-07-15	Estimate							2009-07-15	2009-07-16	Estimate	2023-01-05		2005-01-31	2023-07-09	2009-07-31	2023-02-07	Actual	2007-02-28	2023-12-06	Actual	2006-12-31		Interventional			The Effectiveness of Health Facility-based and Community-based Care for Tuberculosis	A Randomised Control Trial on the Effectiveness of Three Modalities of Tuberculosis Treatment Supervision Under DOTS Strategy in Ethiopia.	Completed		Phase 4	924	Actual	University of Leeds		3			FALSE				TRUE													00:57:45.600000	00:57:45.600000	OTHER							15			Patients received daily tuberculosis care in public health facilities by trained health worker during the first 8 weeks followed by self-treatment for the remaining 6 months. Patients were expected to visit public health facility every month for follow up. Supervisory support was given to TB focal persons by the respective district TB coordinators on a monthly basis. Anti-TB drugs were delivered to health institutions on a quarterly basis by district TB coordinators during supervision; Patients had daily TB care including observation of treatment by the CHWs in their villages for the second month. Thereafter, treatment was self-administered with a monthly follow up visit to a CHW home for the remaining 6 months. Technical support and anti-TB drugs were given to CHWs by the respective public health facility TB health worker every fortnight.; Patients took their medication at home for seven months after one month of daily care in public health facilities by TB health workers. They were taught by the TB health worker to collect their anti-TB drugs fortnightly and report missed daily doses. Follow up assessment and continued support was made by TB health worker on a monthly basis in their nearby health facility.			19203378	Mesfin MM, Newell JN, Walley JD, Gessessew A, Madeley RJ. Delayed consultation among pulmonary tuberculosis patients: a cross sectional study of 10 DOTS districts of Ethiopia. BMC Public Health. 2009 Feb 9;9:53. doi: 10.1186/1471-2458-9-53.; Mengiste M Mesfin et al. Community-based tuberculosis control interventions in pilot districts of Tigray, Ethiopia: baseline studies Ethiop. J. Health Dev. 2005; 19 (Special Issue): 1-37.
NCT00429780		2007-01-31			2009-11-17	2007-01-31	2007-02-01	Estimate							2009-11-17	2009-11-18	Estimate	2023-01-07		2007-01-31	2023-11-09	2009-11-30	2023-12-07	Actual	2007-12-31	2023-09-07	Actual	2007-09-30		Interventional			Safety/Efficacy Trial of Killed Leishmania Vaccine in Volunteers With Positive Response to Leishmanin (LST>0)	A Randomized, Safety, Immunogenicity & Efficacy Study of Autoclaved Leishmania Major Plus BCG vs. BCG (Double Blind) or Placebo (Open), in Healthy High Risk Iranian Volunteers With Positive Response to Leishmanin (LST>0)	Completed		Phase 2/Phase 3	100	Anticipated	Tehran University of Medical Sciences		2			FALSE																	00:09:46.800000	00:09:46.800000	OTHER							16	60	Alum-ALM + BCG; BCG diluent	Alum-ALM + BCG 200 ug per injection
NCT00305110		2006-03-17	2018-02-22		2018-08-13	2006-03-17	2006-03-21	Estimate	2018-08-13	2018-08-20	Actual				2018-08-13	2018-08-20	Actual	2023-01-06		2006-01-31	2023-08-18	2018-08-31	2023-10-06	Actual	2006-10-31	2023-10-06	Actual	2006-10-31		Interventional		29 participants had missing data and were excluded from analysis	Safety of Hydromorphone in Adult Patients Presenting to the Emergency Department With Acute Severe Pain	Safety and Speed of Onset of a Fixed Dose of Intravenous Hydromorphone in the Treatment of Adult Patients Presenting to the Emergency Department With Acute Severe Pain	Completed		Phase 2	298	Actual	Montefiore Medical Center		1			FALSE																	00:01:42.700000	00:01:42.700000	OTHER						100	21	65	2 mg IV hydromorphone administered over 2-3 minutes							100	0	0	6
NCT03473197		2018-03-05	2019-08-05		2020-01-27	2018-03-20	2018-03-22	Actual	2020-01-27	2020-02-05	Actual				2020-01-27	2020-02-05	Actual	2018-01-08	Actual	2018-01-08	2023-01-20	2020-01-31	2018-03-09	Actual	2018-03-09	2018-03-09	Actual	2018-03-09		Interventional			A 6-Week Study to Evaluate the Photoallergic Potential of Diacerein 1% Ointment in Healthy Volunteers	A 6-Week, Randomized Study to Evaluate the Potential of CCP-020 (Diacerein 1%) Topical Ointment to Induce a Photoallergic Skin Reaction in Healthy Subjects, Using a Controlled Photopatch Test Design	Completed		Phase 1	61	Actual	Castle Creek Pharmaceuticals, LLC		1			FALSE				FALSE	TRUE	FALSE									No		00:22:16.600000	00:22:16.600000	INDUSTRY							18		Diacerein 1% topical ointment Intra-subject photoallergy (photosensitization) test	During the 3-week Induction Phase, diacerein 1% ointment and vehicle ointment were applied under fully occlusive patch conditions to two randomly assigned skin sites on the infrascapular region of the back twice each week for approximately 24 hours (¬±4 hours). After patch removal, one application site and an untreated control site was irradiated, and all sites were evaluated 24 hours, 48 hours, and 72 hours later. Following a rest period, during the Challenge Phase, the study products were applied to two naive sites once for approximately 24 hours (¬±4 hours). After patch removal, one application site and an untreated control site was irradiated, and all sites were evaluated 24 hours, 48 hours, and 72 hours later. A Re-Challenge was to be performed if a response observed during the Challenge Phase indicated photosensitization.						0	0	0
NCT03511105		2018-04-24	2019-12-13		2021-02-26	2018-04-24	2018-04-27	Actual	2020-01-24	2020-02-05	Actual				2021-02-26	2021-03-29	Actual	2018-06-25	Actual	2018-06-25	2023-02-21	2021-02-28	2018-12-18	Actual	2018-12-18	2018-12-18	Actual	2018-12-18		Interventional			Effects of GSK2798745 on Alveolar Barrier Disruption in a Segmental Lipopolysaccharide (LPS) Challenge Model	A Randomised, Placebo-controlled, Double-blind (Sponsor Open), Segmental LPS Challenge Study to Investigate the Pharmacodynamics of GSK2798745 in Healthy Participants	Terminated		Phase 1	47	Actual	GlaxoSmithKline		2		Study terminated due to low probability of achieving a positive outcome on the primary endpoint.	FALSE				FALSE	FALSE	FALSE						IPD is available via the Clinical Study Data Request site (copy the URL below to your browser)	Access is provided after a research proposal is submitted and has received approval from the Independent Review Panel and after a Data Sharing Agreement is in place. Access is provided for an initial period of 12 months but an extension can be granted, when justified, for up to another 12 months.	https://clinicalstudydatarequest.com/Posting.aspx?ID=20768	Yes	IPD for this study is available via the Clinical Study Data Request site.	00:22:20.500000	00:22:20.500000	INDUSTRY						19	18	50	Eligible subjects will receive two tablets of 2.4 milligrams GSK2798745 on the morning of Day 1. Subjects will then undergo segmental challenge at 2 hours after first dose wherein LPS will be instilled into the right middle segment and saline control into the lingula segment of the contralateral side. The second dose of a single tablet of 2.4 milligrams of GSK2798745 will be administered 10 hours after LPS and saline challenge.; Eligible subjects will receive two tablets of placebo on the morning of Day 1. Subjects will then undergo segmental challenge at 2 hours after first dose wherein LPS will be instilled into the right middle segment and saline control into the lingula segment of the contralateral side. The second dose placebo will be administered 10 hours after LPS and saline challenge.	GSK2798745 will be available as white to slightly colored, round biconvex tablets to be administered via the oral route.; Placebo matching to GSK2798745 will be available as white to slightly colored, round biconvex tablet to be administered via the oral route.; LPS will be used as challenge agent. About 4 nanogram per kilogram of LPS will be instilled into the right middle lung segment via bronchoscopy 2 hours after dosing with GSK2798745 or placebo on Day 1.; Sterile saline (0.9%) will be used as control challenge. Saline will be instilled into the lingula segment of contralateral side of lung via bronchoscopy 2 hours after dosing with GSK2798745 or placebo on Day 1.		95.0; 95.0; 95.0; 95.0; 95.0; 95.0	33189900	Mole S, Harry A, Fowler A, Hotee S, Warburton J, Waite S, Beerahee M, Behm DJ, Badorrek P, Muller M, Faulenbach C, Lazaar AL, Hohlfeld JM. Investigating the effect of TRPV4 inhibition on pulmonary-vascular barrier permeability following segmental endotoxin challenge. Pulm Pharmacol Ther. 2020 Oct;64:101977. doi: 10.1016/j.pupt.2020.101977. Epub 2020 Nov 13.	This was a randomized, placebo-controlled, parallel group, double-blind (sponsor-open), segmental lipopolysaccharide (LPS) challenge study of GSK2798745 in healthy participants.	17	0	0	3
NCT00480324		2007-05-29	2010-03-30		2019-12-27	2007-05-29	2007-05-30	Estimate	2010-10-21	2010-11-17	Estimate				2019-12-27	2020-01-02	Actual	2007-06-19	Actual	2007-06-19	2023-12-19	2019-12-31	2009-11-21	Actual	2009-11-21	2009-03-31	Actual	2009-03-31		Interventional			Efficacy, Safety, Reactogenicity & Immunogenicity of the Rotarix Vaccine in Japanese Infants	Efficacy, Safety, Reactogenicity and Immunogenicity Study of the Lyophilised Formulation of Rotarix Vaccine in Healthy Japanese Infants	Completed		Phase 3	765	Actual	GlaxoSmithKline		2			FALSE												IPD is available via the Clinical Study Data Request site (click on the link provided below)	Access is provided after a research proposal is submitted and has received approval from the Independent Review Panel and after a Data Sharing Agreement is in place. Access is provided for an initial period of 12 months but an extension can be granted, when justified, for up to another 12 months.	https://clinicalstudydatarequest.com/Posting.aspx?ID=272	Yes	IPD is available via the Clinical Study Data Request site (click on the link provided below)	00:02:27.300000	00:02:27.300000	INDUSTRY						1336	6	14	Subjects received 2 oral doses of Rotarix according to a 0, 1 month schedule.; Subjects received 2 oral doses of placebo according to a 0, 1 month schedule.	Two-dose oral vaccination.; Two-dose oral administration.			21640780; 24047799; 34788488	Kawamura N, Tokoeda Y, Oshima M, Okahata H, Tsutsumi H, Van Doorn LJ, Muto H, Smolenov I, Suryakiran PV, Han HH. Efficacy, safety and immunogenicity of RIX4414 in Japanese infants during the first two years of life. Vaccine. 2011 Aug 26;29(37):6335-41. doi: 10.1016/j.vaccine.2011.05.017. Epub 2011 Jun 2.; Kawamura N et al. Efficacy of Human Rotavirus (G1P[8] strain) Vaccine (HRV) RIX4414 in Japanese Infants during the Two-year Efficacy Follow-up Period. Abstract presented at the 114th Annual Meeting of Japan Pediatric Society (JPS). Tokyo, Japan, 12-14 August 2011.; Kawamura N et al. Efficacy of human rotavirus vaccine RIX4414 in Japanese infants from 2 weeks post dose 2 up to data lock point. Abstract presented at the 28th meeting of European Society for Paediatric Infectious Diseases (ESPID). Nice, France, 4-8 May 2010.; Buyse H, Vinals C, Karkada N, Han HH. The human rotavirus vaccine Rotarix in infants: an integrated analysis of safety and reactogenicity. Hum Vaccin Immunother. 2014;10(1):19-24. doi: 10.4161/hv.26476. Epub 2013 Oct 8.; Bergman H, Henschke N, Hungerford D, Pitan F, Ndwandwe D, Cunliffe N, Soares-Weiser K. Vaccines for preventing rotavirus diarrhoea: vaccines in use. Cochrane Database Syst Rev. 2021 Nov 17;11(11):CD008521. doi: 10.1002/14651858.CD008521.pub6.		615	116	0	69
NCT03527173		2018-05-04	2020-04-30		2020-07-16	2018-05-04	2018-05-17	Actual	2020-04-30	2020-05-15	Actual				2020-07-16	2020-07-28	Actual	2018-08-29	Actual	2018-08-29	2023-07-20	2020-07-31	2019-11-11	Actual	2019-11-11	2019-05-08	Actual	2019-05-08		Interventional			A Study to Evaluate the Efficacy, Safety and Immunogenicity of a Vaccine Designed to Protect Against Infection With Shigella Sonnei in Healthy Adults	Efficacy, Safety and Immunogenicity of GVGH Shigella Sonnei Vaccine (1790GAHB) in a Human Challenge Study of Healthy Non-immune Adults	Completed		Phase 2	71	Actual	GlaxoSmithKline		2			FALSE				TRUE	TRUE	FALSE						IPD will be made available within 6 months of publishing the results of the primary endpoints of the study.	Access is provided after a research proposal is submitted and has received approval from the Independent Review Panel and after a Data Sharing Agreement is in place. Access is provided for an initial period of 12 months but an extension can be granted, when justified, for up to another 12 months.	http://clinicalstudydatarequest.com	Yes	IPD for this study will be made available via the Clinical Study Data Request site.	00:23:23	00:23:23	INDUSTRY						491	18	50	Male or female subjects between, and including, 18 and 50 years of age at the time of the first vaccination, received 2 doses of the S. sonnei study vaccine at Day 1 and Day 29 respectively, by intramuscular injection into the upper deltoid region of the non-dominant arm. At 28 days after the second dose (Day 57), subjects received the challenge dose of S. sonnei 53G strain, orally.; Male or female subjects between, and including, 18 and 50 years of age at the time of the first vaccination, received 2 doses of the placebo at Day 1 and Day 29 respectively, by intramuscular injection into the upper deltoid region of the non-dominant arm. At 28 days after the second dose (Day 57), subjects received the challenge dose of S. sonnei 53G strain, orally.	Subjects receiving 2 doses of the study vaccine by intramuscular route, 28 days apart (at Day 1 and Day 29).; Subjects receiving 2 doses of placebo by intramuscular route, 28 days apart (at Day 1 and Day 29).; Subjects receiving the challenge dose of S. sonnei 53G strain, orally, at Day 57.	0.4266	90			This study was conducted at one center in the United States of America (USA).	67	1	0	61
NCT05290454		2022-03-03			2023-01-28	2022-03-13	2022-03-22	Actual							2023-01-28	2023-01-31	Actual	2022-08-19	Actual	2022-08-19	2023-01-23	2023-01-31	2024-09-01	Anticipated	2024-09-01	2024-06-01	Anticipated	2024-06-01		Interventional	MATESHIP		mNGS -Guided Antimicrobial Treatment in Early Severe Community-Acquired Pneumonia Among Immunocompromised Patients	mNGS -Guided Antimicrobial Treatment Versus Conventional Antimicrobial Treatment in Early Severe Community-Acquired Pneumonia Among Immunocompromised Patients	Recruiting		Not Applicable	342	Anticipated	Qilu Hospital of Shandong University		2			FALSE					FALSE	FALSE						Study protocol and ICF will be shared with other researchers when start this trial for five years.	Ever researchers can access our study protocol and ICF from the web of clinical trials.gov.		Yes	Study protocol and informed consent form will be shared with other researchers when start this trial.	00:23:38.100000	00:23:38.100000	OTHER							18		In mNGS-guided treatment group, participants undergo mNGS, using appropriate lower respiratory tract (LRT) specimen, and conventional microbiological diagnostic tests. LRT specimen, such as endotracheal aspiration (ETA), bronchoalveolar lavage fluid (BALF), or protected specimen brush (PSB), will be obtained within 24 hours after the participants entering the ICU. Conventional microbiology diagnostic techniques will be also applied using appropriate LRT specimens and other necessary specimens (such as blood, pleural fluid, urine, et al.). Clinicians alter or confirm the definitive treatment based on mNGS results, as well as results from conventional microbiology diagnostic techniques.; In conventional treatment group, participants undergo conventional microbiological tests using appropriate LRT specimen, and other necessary specimens (such as blood, pleural fluid, urine, et al.). LRT specimen, such as endotracheal aspiration (ETA), bronchoalveolar lavage fluid (BALF), or protected specimen brush (PSB), will be obtained within 24 hours after the participants entering the ICU. Based on results of conventional microbiology diagnostic techniques, clinicians alter or confirm the definitive treatment of participants.	mNGS detect the causative microorganisms using appropriate lower respiratory tract (LRT) specimen. LRT specimen, such as endotracheal aspiration (ETA), bronchoalveolar lavage fluid (BALF), or protected specimen brush (PSB), will be obtained within 24 hours after the participants entering the ICU. Clinicians apply the definitive treatment based on mNGS results, as well as results of conventional microbiology diagnostic techniques.			35983331	Fan S, Si M, Xu N, Yan M, Pang M, Liu G, Gong J, Wang H. Metagenomic next-generation sequencing-guided antimicrobial treatment versus conventional antimicrobial treatment in early severe community-acquired pneumonia among immunocompromised patients (MATESHIP): A study protocol. Front Microbiol. 2022 Aug 2;13:927842. doi: 10.3389/fmicb.2022.927842. eCollection 2022.
NCT00942071		2009-07-16			2012-11-28	2009-07-17	2009-07-20	Estimate							2012-11-28	2012-11-29	Estimate	2023-08-08		2008-08-31	2023-11-12	2012-11-30	2023-11-12	Actual	2012-11-30	2023-11-12	Actual	2012-11-30		Interventional			A Study to Assess the Safety and Immunogenicity of a New Influenza Vaccine Candidate MVA-NP+M1 in Healthy Adults	A Phase I Study to Assess the Safety and Immunogenicity of a New Influenza Vaccine Candidate MVA-NP+M1 in Healthy Adults	Completed		Phase 1	58	Actual	University of Oxford		3			FALSE				TRUE													00:10:00.800000	00:10:00.800000	OTHER							18		12 volunteers to receive MVA-NP+M1 via ID route; 16 volunteers to receive MVA-NP+M1 via IM route; 30 volunteers to receive MVA-NP+M1 via IM route	1. Intradermal injection at 5 x 10^7 pfu at day 0; 2.Intramuscular injection at 5 x 10^7 pfu/ml at day 0. Intramuscular injection at 2.5 x 10^8 pfu/ml at day 0; 3.Intramuscular injection at 1.5 x 10^8 pfu/ml at day 0			34108964; 23118984	Ferrara F, Del Rosario JMM, da Costa KAS, Kinsley R, Scott S, Fereidouni S, Thompson C, Kellam P, Gilbert S, Carnell G, Temperton N. Development of Lentiviral Vectors Pseudotyped With Influenza B Hemagglutinins: Application in Vaccine Immunogenicity, mAb Potency, and Sero-Surveillance Studies. Front Immunol. 2021 May 24;12:661379. doi: 10.3389/fimmu.2021.661379. eCollection 2021.; Antrobus RD, Lillie PJ, Berthoud TK, Spencer AJ, McLaren JE, Ladell K, Lambe T, Milicic A, Price DA, Hill AV, Gilbert SC. A T cell-inducing influenza vaccine for the elderly: safety and immunogenicity of MVA-NP+M1 in adults aged over 50 years. PLoS One. 2012;7(10):e48322. doi: 10.1371/journal.pone.0048322. Epub 2012 Oct 31.
NCT00947687		2009-07-24			2017-09-18	2009-07-27	2009-07-28	Estimate							2017-09-18	2017-09-19	Actual	2023-07-09		2009-07-31	2023-09-17	2017-09-30	2023-10-09	Actual	2009-10-31	2023-09-09	Actual	2009-09-30		Interventional			Safety and Efficacy Study of Inhaled PUR003 on a Controlled Influenza Virus Challenge in Healthy Adult Subjects	A Randomized, Phase 1B, Double-blind, Placebo-controlled Study to Evaluate the Safety and Efficacy of Inhaled PUR003 on a Controlled Influenza Virus Challenge in Healthy Adult Subjects	Completed		Phase 1	24	Actual	Pulmatrix Inc.		2			FALSE				FALSE													00:10:49.200000	00:10:49.200000	INDUSTRY							18	45		Twice-daily (BID) doses of PUR003 will be delivered via inhalation using a commercially available nebulizer for a total of 7 days
NCT01040325		2009-12-25			2012-03-13	2009-12-28	2009-12-29	Estimate							2012-03-13	2012-03-14	Estimate	2023-12-09		2009-12-31	2023-01-12	2012-01-31	2023-12-10	Actual	2010-12-31	2023-06-10	Actual	2010-06-30		Interventional			Traveler's Diarrhea (TD) Vaccine Asia Efficacy Study	A Phase Two, Multicenter, Randomized, Double-Blind, Placebo-Controlled Study to Evaluate the Efficacy of the Travelers' Diarrhea Vaccine System in Travelers to Asia	Completed		Phase 2	723	Actual	Intercell USA, Inc.		2			FALSE				TRUE													00:10:57.200000	00:10:57.200000	INDUSTRY							18	64	358 subjects receive a two vaccination regimen with an LT patch; 358 subjects receive a two vaccination regimen with placebo patch	TD Vaccine System containing heat labile enterotoxin of E. coli (LT); TD Vaccine System Containing Placebo Product
NCT05351645		2022-01-11			2022-04-25	2022-04-25	2022-04-28	Actual							2022-04-25	2022-04-28	Actual	2020-11-20	Actual	2020-11-20	2023-04-22	2022-04-30	2021-03-14	Actual	2021-03-14	2021-03-14	Actual	2021-03-14		Interventional			Digital Narrative Bibliotherapy as a Scalable Intervention for Suicidal Thoughts	Digital Narrative Bibliotherapy as a Scalable Intervention for Suicidal Thoughts: A Randomized Controlled Trial (Testing Whether Selected Blog Posts Can Improve Well-being)	Completed		Not Applicable	864	Actual	Harvard University		2			FALSE				FALSE	FALSE	FALSE						Data will be available from the time of first publication for at least 5 years	Researchers affiliated with not-for-profit institutions, and who are interested in this study's data can contact the principal investigator to request access.		Yes	Because data were collected with the help of a private organization, authors will make a determination about sharing of data on a case-by-case basis, in consultation with the organization	00:15:15.200000	00:15:15.200000	OTHER							18		Participants in the Treatment arm were assigned to read one each day during the two-week trial period. These articles described a personal experience suicide from a first-person perspective, and included positive messages. Before and after reading these articles, participants in the Treatment arm answered brief questions assessing current suicidal thoughts and other constructs. Participants in the Treatment group were administered follow-up questionnaires 14 days after the completion of the trial period to assess suicidal thoughts and other constructs.; Participants in the Control arm answered questionnaires one time per day assessing suicidal thoughts and among other constructs (the same items as the Treatment group) during the two-week trial. Control participants did not receive the positive suicide related stories during the two-week trial period. Participants in the control group completed follow-up questionnaires 14 days after the completion of the trial period to assess suicidal thoughts and other constructs (the same items as the Treatment group). After the follow-up phase was complete, participants in the Control group received the same intervention as those in the Treatment group.	Once per day for a 14-day trial period, participants in the Treatment group were assigned to read a first-person narrative about a past issue with suicidal thoughts or behaviors. These narratives each contained positive elements, such as providing details about how the author had overcome issues with suicide, suggesting that people with suicidal thought are "not alone," or encouraging people with suicidal thoughts/behaviors to have hope.			15904559; 19415552; 28381392; 29954043; 11677710; 9194011; 20406528; 32706713; 18275323; 10077290; 27018530; 31264733; 28993103; 27401836; 30883164; 33544080; 22215865; 30690334; 30921432; 12579545; 17599399; 33796496; 31992995; 28702217; 27654957; 33099800; 27919303; 32500101; 31046432; 9086697; 33364987; 7361340; 5319266; 29416337	Akhouri, D. (2018). Bibliotherapy as a Self Management Method to Treat Mild to Moderate Level of Depression. International Journal of Research in Social Sciences. Vol. 8 Issue 7, July 2018.; Anderson L, Lewis G, Araya R, Elgie R, Harrison G, Proudfoot J, Schmidt U, Sharp D, Weightman A, Williams C. Self-help books for depression: how can practitioners and patients make the right choice? Br J Gen Pract. 2005 May;55(514):387-92.; Berkley-Patton J, Goggin K, Liston R, Bradley-Ewing A, Neville S. Adapting effective narrative-based HIV-prevention interventions to increase minorities' engagement in HIV/AIDS services. Health Commun. 2009 Apr;24(3):199-209. doi: 10.1080/10410230902804091.; Berry N, Lobban F, Belousov M, Emsley R, Nenadic G, Bucci S. #WhyWeTweetMH: Understanding Why People Use Twitter to Discuss Mental Health Problems. J Med Internet Res. 2017 Apr 5;19(4):e107. doi: 10.2196/jmir.6173.; Betzalel, N., & Shechtman, Z. (2017). The impact of bibliotherapy superheroes on youth who experience parental absence. School Psychology International, 38(5), 473-490.; Bietti LM, Tilston O, Bangerter A. Storytelling as Adaptive Collective Sensemaking. Top Cogn Sci. 2019 Oct;11(4):710-732. doi: 10.1111/tops.12358. Epub 2018 Jun 28.; Booker, J.A., & Dunsmore, J.C.. (2017). Expressive Writing and Well-Being During the Transition to College: Comparison of Emotion-Disclosing and Gratitude-Focused Writing Jordan A. Journal of Social and Clinical Psychology. 36(7), 580-606.; Bower P, Richards D, Lovell K. The clinical and cost-effectiveness of self-help treatments for anxiety and depressive disorders in primary care: a systematic review. Br J Gen Pract. 2001 Oct;51(471):838-45.; Centers for Disease Control and Prevention: National Center for Injury Prevention and Control. (2019). 10 Leading Causes of Death, United States. Retrieved from www.cdc.gov/ncipc/wisqars; Crimp, D. (1987) How to have promiscuity in an epidemic. AIDS: Cultural Analysis/Cultural Activism, 43: 237-271. Https:// doi:10.2307/3397576; Cuijpers P. Bibliotherapy in unipolar depression: a meta-analysis. J Behav Ther Exp Psychiatry. 1997 Jun;28(2):139-47. doi: 10.1016/s0005-7916(97)00005-0.; Cuijpers P, Donker T, van Straten A, Li J, Andersson G. Is guided self-help as effective as face-to-face psychotherapy for depression and anxiety disorders? A systematic review and meta-analysis of comparative outcome studies. Psychol Med. 2010 Dec;40(12):1943-57. doi: 10.1017/S0033291710000772. Epub 2010 Apr 21.; Curtin, S.C., Warner, M. (2016). Increase in Suicide in the United States, 1999-2014. National Center for Health Statistics, Center for Disease Control.; Davies F, Shepherd HL, Beatty L, Clark B, Butow P, Shaw J. Implementing Web-Based Therapy in Routine Mental Health Care: Systematic Review of Health Professionals' Perspectives. J Med Internet Res. 2020 Jul 23;22(7):e17362. doi: 10.2196/17362.; Eichenberg C. Internet message boards for suicidal people: a typology of users. Cyberpsychol Behav. 2008 Feb;11(1):107-13. doi: 10.1089/cpb.2007.9924.; Evans K, Tyrer P, Catalan J, Schmidt U, Davidson K, Dent J, Tata P, Thornton S, Barber J, Thompson S. Manual-assisted cognitive-behaviour therapy (MACT): a randomized controlled trial of a brief intervention with bibliotherapy in the treatment of recurrent deliberate self-harm. Psychol Med. 1999 Jan;29(1):19-25. doi: 10.1017/s003329179800765x.; Franklin JC, Fox KR, Franklin CR, Kleiman EM, Ribeiro JD, Jaroszewski AC, Hooley JM, Nock MK. A brief mobile app reduces nonsuicidal and suicidal self-injury: Evidence from three randomized controlled trials. J Consult Clin Psychol. 2016 Jun;84(6):544-57. doi: 10.1037/ccp0000093. Epub 2016 Mar 28.; Franz PJ, Nook EC, Mair P, Nock MK. Using Topic Modeling to Detect and Describe Self-Injurious and Related Content on a Large-Scale Digital Platform. Suicide Life Threat Behav. 2020 Feb;50(1):5-18. doi: 10.1111/sltb.12569. Epub 2019 Jul 2.; Glicken, M.D. (2009) Using Evidence-Based Practice to Diagnosis and Assess Psychosocial Difficulties in Older Adults. In: Practical Resources for the Mental Health Professional, Evidence-Based Counseling and Psychotherapy for an Aging Population. Academic Press, Pages 71-99, https://doi.org/10.1016/B978-0-12-374937-6.00004-8.; Gray, J. B. (2009). The power of storytelling: Using narrative in the healthcare context. Journal of Communication in Healthcare, 2(3), 258-273. doi:10.1179/cih.2009.2.3.258; Gualano MR, Bert F, Martorana M, Voglino G, Andriolo V, Thomas R, Gramaglia C, Zeppegno P, Siliquini R. The long-term effects of bibliotherapy in depression treatment: Systematic review of randomized clinical trials. Clin Psychol Rev. 2017 Dec;58:49-58. doi: 10.1016/j.cpr.2017.09.006. Epub 2017 Sep 29.; Gucciardi E, Jean-Pierre N, Karam G, Sidani S. Designing and delivering facilitated storytelling interventions for chronic disease self-management: a scoping review. BMC Health Serv Res. 2016 Jul 11;16:249. doi: 10.1186/s12913-016-1474-7.; Jaroszewski AC, Morris RR, Nock MK. Randomized controlled trial of an online machine learning-driven risk assessment and intervention platform for increasing the use of crisis services. J Consult Clin Psychol. 2019 Apr;87(4):370-379. doi: 10.1037/ccp0000389.; Jiang, M., Ammerman, B.A., Zeng, Q. et al. Phrase-level pairwise topic modeling to uncover helpful peer responses to online suicidal crises. Humanit Soc Sci Commun 7, 36 (2020). https://doi.org/10.1057/s41599-020-0513-5; Karin E, Crane MF, Dear BF, Nielssen O, Heller GZ, Kayrouz R, Titov N. Predictors, Outcomes, and Statistical Solutions of Missing Cases in Web-Based Psychotherapy: Methodological Replication and Elaboration Study. JMIR Ment Health. 2021 Feb 5;8(2):e22700. doi: 10.2196/22700.; Lewis C, Pearce J, Bisson JI. Efficacy, cost-effectiveness and acceptability of self-help interventions for anxiety disorders: systematic review. Br J Psychiatry. 2012 Jan;200(1):15-21. doi: 10.1192/bjp.bp.110.084756.; Sheehan L, Oexle N, Armas SA, Wan HT, Bushman M, Glover L, Lewy SA. Benefits and risks of suicide disclosure. Soc Sci Med. 2019 Feb;223:16-23. doi: 10.1016/j.socscimed.2019.01.023. Epub 2019 Jan 21.; Llewellyn-Beardsley J, Rennick-Egglestone S, Callard F, Crawford P, Farkas M, Hui A, Manley D, McGranahan R, Pollock K, Ramsay A, Saelor KT, Wright N, Slade M. Characteristics of mental health recovery narratives: Systematic review and narrative synthesis. PLoS One. 2019 Mar 28;14(3):e0214678. doi: 10.1371/journal.pone.0214678. eCollection 2019.; Mattingly, C. and Garro, L. C. (2000) 'Narrative and the Cultural Construction of Illness and Healing', University of California Press, Berkeley, CA.; McKendree-Smith NL, Floyd M, Scogin FR. Self-administered treatments for depression: a review. J Clin Psychol. 2003 Mar;59(3):275-88. doi: 10.1002/jclp.10129.; Mitchell KJ, Ybarra ML. Online behavior of youth who engage in self-harm provides clues for preventive intervention. Prev Med. 2007 Nov;45(5):392-6. doi: 10.1016/j.ypmed.2007.05.008. Epub 2007 May 21.; Monroy-Fraustro D, Maldonado-Castellanos I, Aboites-Molina M, Rodriguez S, Sueiras P, Altamirano-Bustamante NF, de Hoyos-Bermea A, Altamirano-Bustamante MM. Bibliotherapy as a Non-pharmaceutical Intervention to Enhance Mental Health in Response to the COVID-19 Pandemic: A Mixed-Methods Systematic Review and Bioethical Meta-Analysis. Front Public Health. 2021 Mar 15;9:629872. doi: 10.3389/fpubh.2021.629872. eCollection 2021.; Naher AF, Rummel-Kluge C, Hegerl U. Associations of Suicide Rates With Socioeconomic Status and Social Isolation: Findings From Longitudinal Register and Census Data. Front Psychiatry. 2020 Jan 14;10:898. doi: 10.3389/fpsyt.2019.00898. eCollection 2019.; Nguyen HL, Allison JJ, Ha DA, Chiriboga G, Ly HN, Tran HT, Nguyen CK, Dang DM, Phan NT, Vu NC, Nguyen QP, Goldberg RJ. Erratum to: Culturally adaptive storytelling intervention versus didactic intervention to improve hypertension control in Vietnam: a cluster randomized controlled feasibility trial. Pilot Feasibility Stud. 2017 Jun 15;4:2. doi: 10.1186/s40814-017-0149-4. eCollection 2018. Erratum In: Pilot Feasibility Stud. 2017 Oct 24;3:48.; Niederkrotenthaler T, Gould M, Sonneck G, Stack S, Till B. Predictors of psychological improvement on non-professional suicide message boards: content analysis. Psychol Med. 2016 Dec;46(16):3429-3442. doi: 10.1017/S003329171600221X. Epub 2016 Sep 22.; Nitschke JP, Forbes PAG, Ali N, Cutler J, Apps MAJ, Lockwood PL, Lamm C. Resilience during uncertainty? Greater social connectedness during COVID-19 lockdown is associated with reduced distress and fatigue. Br J Health Psychol. 2021 May;26(2):553-569. doi: 10.1111/bjhp.12485. Epub 2020 Oct 25.; Oexle N, Waldmann T, Staiger T, Xu Z, Rusch N. Mental illness stigma and suicidality: the role of public and individual stigma. Epidemiol Psychiatr Sci. 2018 Apr;27(2):169-175. doi: 10.1017/S2045796016000949. Epub 2016 Dec 6.; Perrin PB, Pierce BS, Elliott TR. COVID-19 and telemedicine: A revolution in healthcare delivery is at hand. Health Sci Rep. 2020 Jun 3;3(2):e166. doi: 10.1002/hsr2.166. eCollection 2020 Jun. No abstract available.; Rahmat, H. K., Muzaki, A., & Pernanda, S. (2021, March). Bibliotherapy as An Alternative to Reduce Student Anxiety During Covid-19 Pandemic: a Narrative Review. In Proceeding International Conference on Science and Engineering (Vol. 4, pp. 379-382).; Rennick-Egglestone S, Morgan K, Llewellyn-Beardsley J, Ramsay A, McGranahan R, Gillard S, Hui A, Ng F, Schneider J, Booth S, Pinfold V, Davidson L, Franklin D, Bradstreet S, Arbour S, Slade M. Mental Health Recovery Narratives and Their Impact on Recipients: Systematic Review and Narrative Synthesis. Can J Psychiatry. 2019 Oct;64(10):669-679. doi: 10.1177/0706743719846108. Epub 2019 May 2.; Rogers, S.L. Mortality Statistics: 1916, Seventeenth Annual Report. Department of Commerce, Bureau of the Census. Washington.; Smith NM, Floyd MR, Scogin F, Jamison CS. Three-year follow-up of bibliotherapy for depression. J Consult Clin Psychol. 1997 Apr;65(2):324-7. doi: 10.1037//0022-006x.65.2.324.; Stip E, Ostlundh L, Abdel Aziz K. Bibliotherapy: Reading OVID During COVID. Front Psychiatry. 2020 Dec 7;11:567539. doi: 10.3389/fpsyt.2020.567539. eCollection 2020.; Trout DL. The role of social isolation in suicide. Suicide Life Threat Behav. 1980 Spring;10(1):10-23. doi: 10.1111/j.1943-278x.1980.tb00693.x.; Weimerskirch PJ. Benjamin Rush and John Minson Galt, II. Pioneers of bibliotherapy in America. Bull Med Libr Assoc. 1965 Oct;53(4):510-26.; Wootton, B.M., Steinman, S.A., Czerniawski, A. et al. An Evaluation of the Effectiveness of a Transdiagnostic Bibliotherapy Program for Anxiety and Related Disorders: Results From Two Studies Using a Benchmarking Approach. Cogn Ther Res 42, 565-580 (2018). https://doi.org/10.1007/s10608-018-9921-x; Yuan S, Zhou X, Zhang Y, Zhang H, Pu J, Yang L, Liu L, Jiang X, Xie P. Comparative efficacy and acceptability of bibliotherapy for depression and anxiety disorders in children and adolescents: a meta-analysis of randomized clinical trials. Neuropsychiatr Dis Treat. 2018 Jan 24;14:353-365. doi: 10.2147/NDT.S152747. eCollection 2018.; Yuen, E.K., Goetter, E.M., Herbert, J., & Forman, E. (2012). Challenges and Opportunities in Internet-Mediated Telemental Health. Professional Psychology: Research and Practice, 43, 1-8.
NCT01304771		2010-12-03			2012-06-19	2011-02-24	2011-02-25	Estimate							2012-06-19	2012-06-20	Estimate	2023-12-10		2010-12-31	2023-06-12	2012-06-30	2023-04-11	Actual	2011-04-30	2023-04-11	Actual	2011-04-30		Interventional			Safety of Synbiotics as Adjuvant to Influenza Vaccine in Elderly	A Phase I Trial of the Safety and Efficacy of Adjuvant AKSB (Agri-King Synbiotic) Synbiotic in Patients 65 Years of Age and Older Receiving the Influenza Vaccine	Completed		Phase 1	22	Actual	Mayo Clinic		2			FALSE				TRUE													00:26:03.600000	00:26:03.600000	OTHER							65		Participants (healthy > 65 year old persons) will be randomized to take the synbiotic AKSB. All participants will also receive inactivated trivalent Influenza vaccine while being on the AKSB. We will assess safety of the AKSB in this setting. We will also assess the stool microbiology in relation to vancomycin-resistant enterococcus and probiotic strain enterococcus. We will also assess influenza vaccine response in patients on AKSB; Participants (healthy > 65 year old persons) will be randomized to take the placebo. All participants will also receive inactivated trivalent Influenza vaccine while being on the placebo. We will also assess the stool microbiology in relation to vancomycin-resistant enterococcus. We will also assess influenza vaccine response in patients on placebo.	AKSB is a novel synbiotic that contains a probiotic bacterium (Enterococcus faecium, microencapsulated SF68 or Ventrux ME 30), a probiotic yeast (Saccharomyces cerevisiae, Lynside¬Æ Pro-Lay 1), and a prebiotic (fructo-oligosaccharide [FOS], NutraFlora¬Æ).
NCT04025255		2019-07-16			2022-11-15	2019-07-17	2019-07-18	Actual							2022-11-15	2022-11-21	Actual	2019-10-01	Actual	2019-10-01	2023-11-22	2022-11-30	2020-04-30	Actual	2020-04-30	2020-04-09	Actual	2020-04-09		Interventional			The Memory and Cognitive Performance Study	A 28-day, Randomized, Double-Blind, Placebo Controlled Study of the Nutritional Supplement Braini for Support of Brain Health in Healthy Younger and Older Adults Based on Performance on Standard Memory and Cognitive Performance Assays	Completed		Not Applicable	74	Actual	Vita Naturel, LLC		2			FALSE				FALSE	FALSE	FALSE									No	Upon starting the study, participants will be given an ID number, and the informed consent document will be separated from their file. Only study personnel will have access to both names and ID numbers. Data will be entered into a data management file (Excel and then SPSS) that will be kept on a password-protected computer. Data will be kept for three years and then destroyed (deleted and shredded).	00:26:22.200000	00:26:22.200000	INDUSTRY							18	80	28-day oral capsules of Braini; 28-day oral capsule of placebo comparator	A novel, neuro-protective and neuro-restorative dietary supplement composed of a combination of active ingredients which have been commercially-available since at least 2015 or have achieved FDA new dietary ingredient notification (NDIN) status in 2018; Matched placebo
NCT03049748		2017-02-04	2020-05-08		2020-05-27	2017-02-09	2017-02-10	Actual	2020-05-08	2020-05-27	Actual				2020-05-27	2020-06-16	Actual	2017-01-30	Actual	2017-01-30	2023-05-20	2020-05-31	2019-07-01	Actual	2019-07-01	2019-05-30	Actual	2019-05-30		Interventional			Self-Management App for Patients With Left-Ventricular Assist Devices	A Preliminary Evaluation of Mobile Care App as Self-Management Tool in Patients With Left-Ventricular Assist Devices - Phase 2	Completed		Not Applicable	40	Actual	University of Michigan		2			FALSE				FALSE	FALSE	TRUE			FALSE			September 2019 to 2021	As described in the data sharing plan above		Yes	Data sharing will be made available for research to those who request it once analyses of specific aims have been conducted and findings have been published. All data will be de-identified. Persons interested in using the data will need to submit a request in writing, stating their intended use. Data will be made available at cost. Requirements for sharing will include acknowledgement in all publications of the funding source and of the study authors. Data sets will be accompanied by a data dictionary for all study variables, both derived and raw data. We will consider the most cost-effective means for sharing data after a data-sharing agreement has been reached. For example, data may be copied to a CD or DVD, be posted on a password protected and secure web site, or made available through a third party data archive service. We will also share research findings through publications and presentations at scholarly research meetings.	00:26:31.700000	00:26:31.700000	OTHER							21	80	Participants in the control group (20 LVAD patients) will receive usual care over 6 months. Usual care consists of routine clinic visits/follow-up at 1, 3, and 6 months post hospital discharge. A customary LVAD self-management/discharge education and training will be provided to patients and caregiver before hospital discharge and as need throughout the duration of the study. The control group will NOT receive the VAD Care App.; Participants in the experimental group (20 LVAD patients) will receive usual care plus VAD Care App. They will implement LVAD self-management as directed by VAD Care App. The app will be used daily by patients and/or caregivers for over 6 months. Their LVAD self-management competencies will be assessed at months 1 and 5 post hospital discharge with a review of LVAD self-management skills provided by the LVAD RN Coordinator.	VAD Care App is a novel self-management tool being tested for patients with implantable LVADs. The app has daily "push notifications (alerts)," cues for daily self-management tasks, two-way communication using text messages and videoconferencing (virtual clinic), and links to LVAD self-management skills and videos easily accessible for self-management skill review.; Routine clinic follow-up visits over 6 months. Patients and caregivers will both receive self-management education post discharge and as needed throughout the duration of the study.	0.05; 0.05; 0.05; 0.05; 0.05; 0.05					0	0	3
NCT05544981		2019-04-09			2022-09-14	2022-09-14	2022-09-19	Actual							2022-09-14	2022-09-19	Actual	2016-01-02	Actual	2016-01-02	2023-02-22	2022-02-28	2022-12-02	Anticipated	2022-12-02	2022-12-02	Anticipated	2022-12-02		Interventional	NIT-OCT-CIN		NITRATE-OCT-CIN (Sub-Study of NITRATE-OCT)	NITRATE-OCT-CIN Trial: A Randomised, Double-blind, Placebo-controlled Study Investigating the Effects of Dietary Nitrate on Vascular Function, Platelet Reactivity and Restenosis in Stable Angina (Sub-study of the NITRATE-OCT Trial)	Active, not recruiting		Not Applicable	246	Anticipated	Queen Mary University of London		2			FALSE				TRUE	FALSE	FALSE											00:06:55.200000	00:06:55.200000	OTHER							18	85	70 ml of a beetroot juice concentrate containing ~5 mmol nitrate; 70 ml of a beetroot juice concentrate that is nitrate-depleted	70 ml of beetroot juice containing ~5 mmol of inorganic nitrate; 70 ml of beetroot juice which is nitrate-depleted			27998900; 17202421	Rathod KS, Jones DA, Van-Eijl TJ, Tsang H, Warren H, Hamshere SM, Kapil V, Jain AK, Deaner A, Poulter N, Caulfield MJ, Mathur A, Ahluwalia A. Randomised, double-blind, placebo-controlled study investigating the effects of inorganic nitrate on vascular function, platelet reactivity and restenosis in stable angina: protocol of the NITRATE-OCT study. BMJ Open. 2016 Dec 20;6(12):e012728. doi: 10.1136/bmjopen-2016-012728.; Tripatara P, Patel NS, Webb A, Rathod K, Lecomte FM, Mazzon E, Cuzzocrea S, Yaqoob MM, Ahluwalia A, Thiemermann C. Nitrite-derived nitric oxide protects the rat kidney against ischemia/reperfusion injury in vivo: role for xanthine oxidoreductase. J Am Soc Nephrol. 2007 Feb;18(2):570-80. doi: 10.1681/ASN.2006050450. Epub 2007 Jan 3.
NCT02324751		2014-12-02			2022-06-29	2014-12-18	2014-12-24	Estimate							2022-06-29	2022-07-05	Actual	2023-09-15		2015-09-30	2023-02-18	2018-02-28	2022-06-27	Actual	2022-06-27	2017-12-02	Actual	2017-12-02		Interventional	VAST		Vaccines Against Salmonella Typhi	A Phase IIb, Observer-blind, Randomised Controlled Trial to Assess the Immunogenicity and Protective Efficacy of Vi Conjugated (Vi-TCV) and Unconjugated (Vi-PS) Polysaccharide Vaccines in Preventing Typhoid Infection Compared to a Control Vaccine (Meningococcal ACWY), Using a Human Challenge Model of Typhoid Infection	Completed		Phase 2	112	Actual	University of Oxford		3			FALSE				TRUE													00:58:54.600000	00:58:54.600000	OTHER							18	60	Single intramuscular injection; Single intramuscular injection; Single intramuscular injection	Each 0.5mL vaccine dose contains 25Œºg of purified Vi capsular polysaccharide (S. Typhi Ty2 strain) conjugated to non-toxic tetanus toxoid. The vaccine will be administered 28 days prior to typhoid challenge; Each 0.5 mL vaccine dose contains 25 Œºg of purified Vi capsular polysaccharide (S. Typhi Ty2 strain). The vaccine will be administered 28 days prior to typhoid challenge; Each vaccine dose contains N. meningitidis oligosaccharides (10Œºg MenA oligosaccharide, 5Œºg of each of MenC, Men Y and MenW-135 oligosaccharides) conjugated to 32.7 Œºg to 64.1Œºg Diphtheria CRM197 protein with residual formaldehyde dose less than 0.30Œºg. The vaccine will be administered 28 days prior to typhoid challenge			31877141; 28965718	Jin C, Gibani MM, Pennington SH, Liu X, Ardrey A, Aljayyoussi G, Moore M, Angus B, Parry CM, Biagini GA, Feasey NA, Pollard AJ. Treatment responses to Azithromycin and Ciprofloxacin in uncomplicated Salmonella Typhi infection: A comparison of Clinical and Microbiological Data from a Controlled Human Infection Model. PLoS Negl Trop Dis. 2019 Dec 26;13(12):e0007955. doi: 10.1371/journal.pntd.0007955. eCollection 2019 Dec.; Jin C, Gibani MM, Moore M, Juel HB, Jones E, Meiring J, Harris V, Gardner J, Nebykova A, Kerridge SA, Hill J, Thomaides-Brears H, Blohmke CJ, Yu LM, Angus B, Pollard AJ. Efficacy and immunogenicity of a Vi-tetanus toxoid conjugate vaccine in the prevention of typhoid fever using a controlled human infection model of Salmonella Typhi: a randomised controlled, phase 2b trial. Lancet. 2017 Dec 2;390(10111):2472-2480. doi: 10.1016/S0140-6736(17)32149-9. Epub 2017 Sep 28.
NCT03625934		2018-07-02			2021-04-02	2018-08-07	2018-08-10	Actual							2021-04-02	2021-04-06	Actual	2018-08-06	Actual	2018-08-06	2023-04-21	2021-04-30	2023-12-31	Anticipated	2023-12-31	2023-09-30	Anticipated	2023-09-30		Interventional			Study to Evaluate Induction of HBV Virus Neutralizing Antibodies Using VVX001	Study to Evaluate the Induction of HBV Virus Neutralizing Antibodies in Healthy Vaccine Naive Adults and Non-responders and in Patients Chronically Infected With HBV Using VVX001	Recruiting		Phase 2	84	Anticipated	Viravaxx AG		2			FALSE				TRUE	FALSE	FALSE			FALSE						Undecided		00:27:16.800000	00:27:16.800000	INDUSTRY							18	60	Subjects will receive 5 injections of 20 micrograms each over a period of 4 months; Subjects will receive 5 s.c. injections of matching placebo over a period of 4 months	5 s.c. injections of 20 micrograms of VVX001 four weeks apart; 5 s.c. injections of matching Placebo four weeks apart			27568223; 32855110	Cornelius C, Schoneweis K, Georgi F, Weber M, Niederberger V, Zieglmayer P, Niespodziana K, Trauner M, Hofer H, Urban S, Valenta R. Immunotherapy With the PreS-based Grass Pollen Allergy Vaccine BM32 Induces Antibody Responses Protecting Against Hepatitis B Infection. EBioMedicine. 2016 Sep;11:58-67. doi: 10.1016/j.ebiom.2016.07.023. Epub 2016 Aug 8.; Tulaeva I, Cornelius C, Zieglmayer P, Zieglmayer R, Schmutz R, Lemell P, Weber M, Focke-Tejkl M, Karaulov A, Henning R, Valenta R. Quantification, epitope mapping and genotype cross-reactivity of hepatitis B preS-specific antibodies in subjects vaccinated with different dosage regimens of BM32. EBioMedicine. 2020 Sep;59:102953. doi: 10.1016/j.ebiom.2020.102953. Epub 2020 Aug 24.
NCT00979667		2009-09-17			2011-04-08	2009-09-17	2009-09-18	Estimate							2011-04-08	2011-04-11	Estimate	2023-10-09		2009-10-31	2023-05-10	2010-05-31	2023-10-10	Actual	2010-10-31	2023-08-10	Actual	2010-08-31		Interventional			A Clinical Trial Comparing Oseltamivir With Placebo And Zanamivir With Control As First Line Treatment For Human Swine Influenza Infection	Multicentre, Randomized, Controlled Clinical Trial Comparing Oseltamivir With Placebo And Zanamivir With Control As The First Line Treatment For Human Swine Influenza (H1N1) Infection In Designated Flu Clinics During The Pandemic Influenza in Hong Kong	Terminated		Phase 3	4	Actual	Chinese University of Hong Kong		3		Decreased Influenza activity; thus decrease/no eligible patient to recruit	FALSE				FALSE													00:20:19.300000	00:20:19.300000	OTHER							18			75 mg twice daily for 5 days; 10 mg twice daily for 5 days; twice daily for 5 days
NCT02502747		2015-06-29			2022-03-28	2015-07-16	2015-07-20	Estimate							2022-03-28	2022-03-29	Actual	2023-01-20	Anticipated	2020-01-31	2023-03-22	2022-03-31	2023-12-21	Anticipated	2021-12-31	2023-10-21	Anticipated	2021-10-31		Interventional	RIGENERA		RIGENERA 2.0 Trial	RIGENERA 2.0 (Recupero Dall'Infarto Miocardico Con G-CSF E Nuovi Esempi di Rigenerazione Avanzata) Project: "The Combined Effect of Subcutaneous Granulocyte - Colony Stimulating Factor and Myocardial Contrast Echocardiography With Intravenous Infusion of Sulphur Hexafluoride on Post-infarction Left Ventricular Function"	Withdrawn		Phase 2	0	Actual	Catholic University of the Sacred Heart		2		slow enrolment	FALSE				TRUE	FALSE	FALSE											00:22:37	00:22:37	OTHER							18	80	subcutaneous Granulocyte - Colony Stimulating Factor ( on top of optimal standard of care) and Myocardial Contrast Echocardiography with intravenous infusion of sulphur hexafluoride.; Patients will be receive optimal standard of care and Myocardial Contrast Echocardiography with intravenous infusion of sulphur hexafluoride.	rhu G-CSF will be administered 5 ¬µg/kg twice daily for 5 days, subcutaneously; Optimal standard of care; Myocardial Contrast Echocardiography with sulphur hexafluoride.			26891753	Leone AM, D'Amario D, Teofili L, Basile E, Cannata F, Graziani F, Marzilli M, Russo AM, Tarantini G, Ceconi C, Leone G, Trani C, Rebuzzi AG, Crea F. The combined effect of subcutaneous granulocyte- colony stimulating factor and myocardial contrast echocardiography with intravenous infusion of sulfur hexafluoride on post-infarction left ventricular function, the RIGENERA 2.0 trial: study protocol for a randomized controlled trial. Trials. 2016 Feb 19;17:97. doi: 10.1186/s13063-016-1172-0.
NCT04178564		2019-11-22			2022-04-29	2019-11-25	2019-11-26	Actual							2022-04-29	2022-05-02	Actual	2020-02-10	Actual	2020-02-10	2023-04-22	2022-04-30	2022-12-31	Anticipated	2022-12-31	2022-12-31	Anticipated	2022-12-31		Interventional			Major Memory 2: A Long-term Group Cognitive Stimulation Program	Major Memory 2: A Long-term Group Cognitive Stimulation Program for Patients With Neurocognitive Disorders Attending Social Responses in Oliveira do Bairro Municipality	Suspended		Not Applicable	70	Actual	Rsocialform - Geriatria, Lda		1		Covid-19 pandemic	FALSE				FALSE	FALSE	FALSE									No		00:24:11.800000	00:24:11.800000	OTHER							60		Intervention group will receive 47 sessions of group CS and participate in 3 evaluation sessions. The CS program will last 1 year and each group CS session will last approximately 60 minutes.	The intervention includes 50 sessions, over the course of one year, being that 3 of those sessions will be the pretest, intratest and posttest evaluations. The intervention sessions will last approximately 60 minutes and they will be developed according to the following structure: Welcoming to the group (5 minutes) Reality orientation therapy (10 minutes) Main activity (35 minutes) Session evaluation (10 minutes) CS sessions will be conducted in groups. The intervention sessions will include several activities based on different non-pharmacological therapies, whose effectiveness in elderly with neurocognitive disorders has been scientifically proven. Non-pharmacological therapies used encompass therapies such as musictherapy, reminiscence therapy, validation therapy, Montessori method in geriatrics, ADL training, art therapy and the computer software Rehacom.			24597922; 10649552; 11236819; 11113214; 1202204; 25531579; 23146408; 30906977; 18821046; 15249277; 29122230; 12948999; 22336813; 7114305	Apostolo JL, Cardoso DF, Rosa AI, Paul C. The effect of cognitive stimulation on nursing home elders: a randomized controlled trial. J Nurs Scholarsh. 2014 May;46(3):157-66. doi: 10.1111/jnu.12072. Epub 2014 Mar 5.; Ap√≥stolo JL, Loureiro LMJ, Carvalho IA, Alves I, Batista DF, Sfetcu R. Contribution to the adaptation of the Geriatric Depression Scale -15 into Portuguese. Revista de Enfermagem Referencia 3: 65-73, 2014. doi:10.12707/RIV14033; Ap√≥stolo JLA, Bobrowicz-Campos EM, dos Reis IAC, Henriques SJ, Correia CAV. Exploring the screening capacity of the European Portuguese version of the 15-item Geriatric Depression Scale. Revista de Psicopatolog√≠a y Psicolog√≠a Cl√≠nica 23: 99-107, 2018. doi: 10.5944/rppc.vol.23.num.2.2018.21050; Clare L, Wilson BA, Carter G, Breen K, Gosses A, Hodges JR. Intervening with everyday memory problems in dementia of Alzheimer type: an errorless learning approach. J Clin Exp Neuropsychol. 2000 Feb;22(1):132-46. doi: 10.1076/1380-3395(200002)22:1;1-8;FT132.; Clare L, Woods RT. Cognitive training and cognitive rehabilitation for people with early-stage Alzheimer's disease: a review. Neuropsychological Rehabilitation 14: 385-401, 2004; Costa ARD, Sequeira C. Efetividade de um Programa de Estimula√ß√£o Cognitiva em Idosos com D√©fice Cognitivo Ligeiro. Revista Portuguesa de Enfermagem de Sa√∫de Mental 9: 14-20, 2013; Davis RN, Massman PJ, Doody RS. Cognitive intervention in Alzheimer disease: a randomized placebo-controlled study. Alzheimer Dis Assoc Disord. 2001 Jan-Mar;15(1):1-9. doi: 10.1097/00002093-200101000-00001.; Dubois B, Slachevsky A, Litvan I, Pillon B. The FAB: a Frontal Assessment Battery at bedside. Neurology. 2000 Dec 12;55(11):1621-6. doi: 10.1212/wnl.55.11.1621.; Filipin F, Feldman M, Taragano FE, Martelli M, S√°nchez V, Garc√≠a V, Tufro G, Heisecke S, Serrano C, Dillon, C. The Efficacy of Cognitive Stimulation on Depression and Cognition in Elderly Patients with Cognitive Impairment: A Retrospective Cohort Study. AIMS Medical Science 3 (1): 1-14, 2015; Folstein MF, Folstein SE, McHugh PR. "Mini-mental state". A practical method for grading the cognitive state of patients for the clinician. J Psychiatr Res. 1975 Nov;12(3):189-98. doi: 10.1016/0022-3956(75)90026-6. No abstract available.; Freitas S, Simoes MR, Alves L, Santana I. The Relevance of Sociodemographic and Health Variables on MMSE Normative Data. Appl Neuropsychol Adult. 2015;22(4):311-9. doi: 10.1080/23279095.2014.926455. Epub 2014 Dec 22.; Guerreiro M, Silva AP, Botelho MA, Leit√£o O, Castro-Caldas A, Garcia C. Adapta√ß√£o √† popula√ß√£o portuguesa da tradu√ß√£o do Mini Mental State Examination (MMSE). Revista Portuguesa de Neurologia 1 (9): 9-10, 1994; Hall L, Orrell M, Stott J, Spector A. Cognitive stimulation therapy (CST): neuropsychological mechanisms of change. Int Psychogeriatr. 2013 Mar;25(3):479-89. doi: 10.1017/S1041610212001822. Epub 2012 Nov 12.; Justo-Henriques SI, Marques-Castro AE, Otero P, Vazquez FL, Torres AJ. [Long-term individual cognitive stimulation program in patients with mild neurocognitive disorder: a pilot study]. Rev Neurol. 2019 Apr 1;68(7):281-289. doi: 10.33588/rn.6807.2018321. Spanish.; Lima CF, Meireles LP, Fonseca R, Castro SL, Garrett C. The Frontal Assessment Battery (FAB) in Parkinson's disease and correlations with formal measures of executive functioning. J Neurol. 2008 Nov;255(11):1756-61. doi: 10.1007/s00415-008-0024-6. Epub 2008 Sep 25.; Lobbia A, Carbone E, Faggian S, Gardini S, Piras F, Spector A, Borella E. The efficacy of cognitive stimulation therapy (CST) for people with mild-to-moderate dementia: A review. European Psychologist, 2018. doi:10.1027/1016-9040/a000342; Loewenstein DA, Acevedo A, Czaja SJ, Duara R. Cognitive rehabilitation of mildly impaired Alzheimer disease patients on cholinesterase inhibitors. Am J Geriatr Psychiatry. 2004 Jul-Aug;12(4):395-402. doi: 10.1176/appi.ajgp.12.4.395.; Melguizo Herrera E, Bertel De La Hoz A, Paternina Osorio D, Felfle Fuentes Y, Porto Osorio L. Cognitive Stimulation of Elderly Residents in Social Protection Centers in Cartagena, 2014. Rev Colomb Psiquiatr. 2017 Oct-Dec;46(4):229-236. doi: 10.1016/j.rcp.2016.09.008. Epub 2016 Nov 2.; Morgado J, Rocha CS, Maruta C, Guerreiro M, Martins IP. Novos valores normativos do Mini-Mental Sate Examination. Sinapse 2 (9): 10-16, 2009; Sheikh JI, Yesavage JA. Geriatric Depression Scale (GDS): Recent evidence and development of a shorter version. Clinical Gerontologist: The Journal of Aging and Mental Health 5 (1-2): 165-173, 1986; Spector A, Thorgrimsen L, Woods B, Royan L, Davies S, Butterworth M, Orrell M. Efficacy of an evidence-based cognitive stimulation therapy programme for people with dementia: randomised controlled trial. Br J Psychiatry. 2003 Sep;183:248-54. doi: 10.1192/bjp.183.3.248.; Wilson B. Towards a comprehensive model of cognitive rehabilitation. Neuropsychol Rehabil 12: 97-110, 2002; Woods B, Aguirre E, Spector AE, Orrell M. Cognitive stimulation to improve cognitive functioning in people with dementia. Cochrane Database Syst Rev. 2012 Feb 15;(2):CD005562. doi: 10.1002/14651858.CD005562.pub2.; Reisberg B, Ferris SH, de Leon MJ, Crook T. The Global Deterioration Scale for assessment of primary degenerative dementia. Am J Psychiatry. 1982 Sep;139(9):1136-9. doi: 10.1176/ajp.139.9.1136.
NCT01332084		2011-04-06			2012-06-21	2011-04-07	2011-04-08	Estimate							2012-06-21	2012-06-22	Estimate	2023-04-11		2011-04-30	2023-06-12	2012-06-30	2023-02-12	Actual	2012-02-29	2023-02-12	Actual	2012-02-29		Interventional			Use of Hypoallergenic (H.A.) Cereals in Children With Diagnosed Allergy to Wheat	Assessment of the Feasibility of a SOTI With Hypoallergenic (H.A.) Cereals in Children With Diagnosed IgE-mediated Allergy to Wheat	Completed		Not Applicable	9	Actual	Soci√©t√© des Produits Nestl√© (SPN)		1			FALSE				FALSE													00:30:24.300000	00:30:24.300000	INDUSTRY							1	12	HA wheat cereal used in a SOTI test	HA wheat cereals used in SOTI test and as part of desensitization plan
NCT05527028		2022-02-18			2023-03-08	2022-08-31	2022-09-02	Actual							2023-03-08	2023-03-10	Actual	2022-07-01	Actual	2022-07-01	2023-03-23	2023-03-31	2024-01-31	Anticipated	2024-01-31	2023-09-30	Anticipated	2023-09-30		Interventional	OTLTC		OT Directed Services in Long-term Care in Ontario	Does Occupational Directed Services in Long-term Care Maintain a Resident's Self Performance in Activities of Daily Living: A Pilot Study	Recruiting		Not Applicable	28	Anticipated	McMaster University		2			FALSE				FALSE	FALSE	FALSE						The data will become available in August, 2022			Yes	The plan is to publish the pilot protocol and findings of the pilot student.	00:30:40	00:30:40	OTHER							18	100	Both groups will receive the standard care provided at the long-term care home. The intervention group will receive the addition of directed occupational therapy intervention provided by student occupational therapists for up to 30 minutes, five days a week. At present, no decisive evidence exists that this intervention being tested will be superior to the standard of care.; Both groups will receive the standard care provided at the long-term care home. The intervention group will receive the addition of directed occupational therapy intervention provided by student occupational therapists for up to 30 minutes, five days a week. At present, no decisive evidence exists that this intervention being tested will be superior to the standard of care.	Investigators will complete an initial assessment based on a thorough chart review and observation of the participants activities of daily living during week one. The resident will receive approximately 30 minutes a day of direct student OT service delivery. Additional intervention may be delivered through an indirect, collaborative, or consultative service delivery model. Students will use a workload measurement tool to track the amount of time and types of intervention provided to these residents. The intervention will be delivered by two pairs of OT students under the direction of a registered OT. Student OTs will have access to Point Click Care and will document daily and will be required to document indirect and non-direct time for each resident.
NCT03315988		2017-10-04			2020-01-29	2017-10-16	2017-10-20	Actual							2020-01-29	2020-01-30	Actual	2017-10-04	Actual	2017-10-04	2023-09-18	2018-09-30	2019-01-07	Actual	2019-01-07	2019-01-07	Actual	2019-01-07		Interventional	PYH		The Effects of an 8-week Vegan Diet on TMAO Levels and Post-challenge Glucose Levels in Individuals With Dysglycaemia	The Effects of an 8-week Vegan Diet on Trimethylamine-N-Oxide (TMAO) Levels and Post-challenge Glucose Levels in Individuals With Dysglycaemia (The Plant Your Health Study)	Completed		Not Applicable	28	Actual	University of Leicester		1			FALSE				FALSE	FALSE	FALSE									No	There is no plan to make individual participant data (IPD) available to other researchers.	00:30:53.400000	00:30:53.400000	OTHER							18	75	Intervention Description and Definition The participants will be asked to follow a diet that excludes foods hypothesised to support the syntheses of TMAO, particularly meat (any), eggs and fish (any). A number of studies suggest that dairy products may also have an effect in modulating TMAO production whereas other studies do not. Therefore, in order to avoid any potential contaminating or confounding effect, dairy products will also be avoided. The diet employed in this study is broadly aligned to a vegan diet. The term vegan will be used to aid behaviour change and food choice. For example, an increasing array of products are now pack marked as vegan. The participants will be asked to keep their diet similar to their original and the Registered Dietitian involved in this study will plan their weekly menus accordingly.	Adoption of a vegan diet The participants of this study wil be asked to adopt a vegan diet under the supervision of a Registered Dietitian.			33784394	Argyridou S, Davies MJ, Biddle GJH, Bernieh D, Suzuki T, Dawkins NP, Rowlands AV, Khunti K, Smith AC, Yates T. Evaluation of an 8-Week Vegan Diet on Plasma Trimethylamine-N-Oxide and Postchallenge Glucose in Adults with Dysglycemia or Obesity. J Nutr. 2021 Jul 1;151(7):1844-1853. doi: 10.1093/jn/nxab046.
NCT03824236		2019-01-29	2020-04-30		2020-08-05	2019-01-29	2019-01-31	Actual	2020-04-30	2020-05-15	Actual				2020-08-05	2020-08-14	Actual	2019-02-05	Actual	2019-02-05	2023-08-20	2020-08-31	2019-09-26	Actual	2019-09-26	2019-04-30	Actual	2019-04-30		Interventional			A Study to Evaluate the Efficacy, Immunogenicity and Safety in a Sporozoite Challenge Model of a Fractional Booster Dose of GSK Biologicals' Candidate Malaria Vaccine Administered to Previously Vaccinated Healthy Malaria-na√Øve Adults	Efficacy, Immunogenicity and Safety Study Evaluating a Fractional (Fx) Booster Dose of GSK Biologicals' Candidate Malaria Vaccine (SB257049) in a Sporozoite Challenge Model in Healthy Malaria-na√Øve Adults	Completed		Phase 2	61	Actual	GlaxoSmithKline		3			FALSE				FALSE	TRUE	FALSE						IPD will be made available within 6 months of publishing the results of the primary endpoints, key secondary endpoints and safety data of the study	Access is provided after a research proposal is submitted and has received approval from the Independent Review Panel and after a Data Sharing Agreement is in place. Access is provided for an initial period of 12 months but an extension can be granted, when justified, for up to another 12 months.	https://clinicalstudydatarequest.com	Yes	IPD for this study will be made available via the Clinical Study Data Request site.	00:26:14.300000	00:26:14.300000	INDUSTRY						189	18	55	Healthy subjects, between and including 18 and 55 years of age, vaccinated with RTS,S/AS01 vaccine (different doses/formulations) and protected following the first challenge at the time of the MALARIA-092 study (NCT03162614), who received, in the current study, a fractional (Fx) booster dose of RTS,S/AS01E 12 months after completion of the vaccination course in the Malaria-092 study, and underwent sporozoite challenge.; Healthy subjects, between and including 18 and 55 years of age, vaccinated with RTS,S/AS01 vaccine (different doses/formulations) and not protected following the first challenge at the time of the MALARIA-092 study (NCT03162614), who received, in the current study, a fractional (Fx) booster dose of RTS,S/AS01E 12 months after completion of the vaccination course in the Malaria-092 study, and underwent sporozoite challenge.; Healthy subjects, between and including 18 and 55 years of age, who did not receive, in the current study, any immunization but underwent sporozoite challenge.	Subjects from the P-Fx and NP-Fx groups will receive one Fx booster dose of RTS,S/AS01E at Day 1.	0.003; 0.002	95.0; 95.0	34593270	Moon JE, Greenleaf ME, Regules JA, Debois M, Duncan EH, Sedegah M, Chuang I, Lee CK, Sikaffy AK, Garver LS, Ivinson K, Angov E, Morelle D, Lievens M, Ockenhouse CF, Ngauy V, Ofori-Anyinam O; RTS S Malaria Vaccine Working Group. A phase IIA extension study evaluating the effect of booster vaccination with a fractional dose of RTS,S/AS01E in a controlled human malaria infection challenge. Vaccine. 2021 Oct 15;39(43):6398-6406. doi: 10.1016/j.vaccine.2021.09.024. Epub 2021 Sep 27.		55	2	0	46
NCT04377503		2020-05-02			2022-03-14	2020-05-04	2020-05-06	Actual							2022-03-14	2022-03-29	Actual	2020-05-01	Actual	2020-05-01	2023-05-20	2020-05-31	2020-11-30	Actual	2020-11-30	2020-08-31	Actual	2020-08-31		Interventional			Tocilizumab Versus Methylprednisolone in the Cytokine Release Syndrome of Patients With COVID-19	Comparison of the Efficacy and Safety of Tocilizumab Versus Methylprednisolone in the Cytokine Release Syndrome of Patients With COVID-19. A Prospective Randomized Controlled Phase II Trial	Terminated		Phase 2	30	Actual	Hospital Sao Domingos		2		The number of critically ill patients wirh COVID-19 decrease abruptly	FALSE				TRUE	FALSE	FALSE									No		00:27:47.800000	00:27:47.800000	OTHER							18		Patients will receive Tocilizumab, 8 mg / kg diluted in 100 ml of saline and administered IV for 60 minutes. The dose will be repeated only once 12 hours after the first dose.; Patients will receive methylprednisolone at a dose of 1.5 mg / kg / day divided into 2 daily doses for 7 days. Then they will receive 1 mg / kg / day for another 7 days in two daily doses. Finally 0.5 mg / kg / day for another 7 days.	Tocilizumab 8 mg/kg diluted in 100 ml of saline administered in 60 minutes. The dose will be repeated after 12 hours.; Patients will receive methylprednisolone at a dose of 1.5 mg / kg / day divided into 2 daily doses for 7 days. Then they will receive 1 mg / kg / day for another 7 days. Finally 0.5 mg / kg / day until 21 days of use			32109013; 32234467; 32250385; 32192578; 32283152; 32187464; 32275812; 32167524	Guan WJ, Ni ZY, Hu Y, Liang WH, Ou CQ, He JX, Liu L, Shan H, Lei CL, Hui DSC, Du B, Li LJ, Zeng G, Yuen KY, Chen RC, Tang CL, Wang T, Chen PY, Xiang J, Li SY, Wang JL, Liang ZJ, Peng YX, Wei L, Liu Y, Hu YH, Peng P, Wang JM, Liu JY, Chen Z, Li G, Zheng ZJ, Qiu SQ, Luo J, Ye CJ, Zhu SY, Zhong NS; China Medical Treatment Expert Group for Covid-19. Clinical Characteristics of Coronavirus Disease 2019 in China. N Engl J Med. 2020 Apr 30;382(18):1708-1720. doi: 10.1056/NEJMoa2002032. Epub 2020 Feb 28.; Zhang C, Wu Z, Li JW, Zhao H, Wang GQ. Cytokine release syndrome in severe COVID-19: interleukin-6 receptor antagonist tocilizumab may be the key to reduce mortality. Int J Antimicrob Agents. 2020 May;55(5):105954. doi: 10.1016/j.ijantimicag.2020.105954. Epub 2020 Mar 29.; Grasselli G, Zangrillo A, Zanella A, Antonelli M, Cabrini L, Castelli A, Cereda D, Coluccello A, Foti G, Fumagalli R, Iotti G, Latronico N, Lorini L, Merler S, Natalini G, Piatti A, Ranieri MV, Scandroglio AM, Storti E, Cecconi M, Pesenti A; COVID-19 Lombardy ICU Network. Baseline Characteristics and Outcomes of 1591 Patients Infected With SARS-CoV-2 Admitted to ICUs of the Lombardy Region, Italy. JAMA. 2020 Apr 28;323(16):1574-1581. doi: 10.1001/jama.2020.5394. Erratum In: JAMA. 2021 May 25;325(20):2120.; Mehta P, McAuley DF, Brown M, Sanchez E, Tattersall RS, Manson JJ; HLH Across Speciality Collaboration, UK. COVID-19: consider cytokine storm syndromes and immunosuppression. Lancet. 2020 Mar 28;395(10229):1033-1034. doi: 10.1016/S0140-6736(20)30628-0. Epub 2020 Mar 16. No abstract available.; Ye Q, Wang B, Mao J. The pathogenesis and treatment of the ;Cytokine Storm' in COVID-19. J Infect. 2020 Jun;80(6):607-613. doi: 10.1016/j.jinf.2020.03.037. Epub 2020 Apr 10.; Cao B, Wang Y, Wen D, Liu W, Wang J, Fan G, Ruan L, Song B, Cai Y, Wei M, Li X, Xia J, Chen N, Xiang J, Yu T, Bai T, Xie X, Zhang L, Li C, Yuan Y, Chen H, Li H, Huang H, Tu S, Gong F, Liu Y, Wei Y, Dong C, Zhou F, Gu X, Xu J, Liu Z, Zhang Y, Li H, Shang L, Wang K, Li K, Zhou X, Dong X, Qu Z, Lu S, Hu X, Ruan S, Luo S, Wu J, Peng L, Cheng F, Pan L, Zou J, Jia C, Wang J, Liu X, Wang S, Wu X, Ge Q, He J, Zhan H, Qiu F, Guo L, Huang C, Jaki T, Hayden FG, Horby PW, Zhang D, Wang C. A Trial of Lopinavir-Ritonavir in Adults Hospitalized with Severe Covid-19. N Engl J Med. 2020 May 7;382(19):1787-1799. doi: 10.1056/NEJMoa2001282. Epub 2020 Mar 18.; Grein J, Ohmagari N, Shin D, Diaz G, Asperges E, Castagna A, Feldt T, Green G, Green ML, Lescure FX, Nicastri E, Oda R, Yo K, Quiros-Roldan E, Studemeister A, Redinski J, Ahmed S, Bernett J, Chelliah D, Chen D, Chihara S, Cohen SH, Cunningham J, D'Arminio Monforte A, Ismail S, Kato H, Lapadula G, L'Her E, Maeno T, Majumder S, Massari M, Mora-Rillo M, Mutoh Y, Nguyen D, Verweij E, Zoufaly A, Osinusi AO, DeZure A, Zhao Y, Zhong L, Chokkalingam A, Elboudwarej E, Telep L, Timbs L, Henne I, Sellers S, Cao H, Tan SK, Winterbourne L, Desai P, Mera R, Gaggar A, Myers RP, Brainard DM, Childs R, Flanigan T. Compassionate Use of Remdesivir for Patients with Severe Covid-19. N Engl J Med. 2020 Jun 11;382(24):2327-2336. doi: 10.1056/NEJMoa2007016. Epub 2020 Apr 10.; Wu C, Chen X, Cai Y, Xia J, Zhou X, Xu S, Huang H, Zhang L, Zhou X, Du C, Zhang Y, Song J, Wang S, Chao Y, Yang Z, Xu J, Zhou X, Chen D, Xiong W, Xu L, Zhou F, Jiang J, Bai C, Zheng J, Song Y. Risk Factors Associated With Acute Respiratory Distress Syndrome and Death in Patients With Coronavirus Disease 2019 Pneumonia in Wuhan, China. JAMA Intern Med. 2020 Jul 1;180(7):934-943. doi: 10.1001/jamainternmed.2020.0994. Erratum In: JAMA Intern Med. 2020 Jul 1;180(7):1031.
NCT03775499		2018-11-01			2020-12-22	2018-12-13	2018-12-14	Actual							2020-12-22	2020-12-23	Actual	2018-10-09	Actual	2018-10-09	2023-12-20	2020-12-31	2020-12-15	Actual	2020-12-15	2019-10-04	Actual	2019-10-04		Interventional			Probiotic BL NCC 2705 and Gluten Sensitivity	Proof of Concept Clinical Trial of Safety and Biological Activity of Bifidobacterium Longum NCC 2705 in Gluten Sensitivity	Completed		Not Applicable	38	Actual	Soci√©t√© des Produits Nestl√© (SPN)		2			FALSE				FALSE	FALSE	FALSE											00:32:47.300000	00:32:47.300000	INDUSTRY							18		For the 2 populations (Celiac and Non-Celiac Gluten Sensitivity); For the 2 populations (Celiac and Non-Celiac Gluten Sensitivity)	2 capsules of BL NCC 2705/day (1 in the morning and 1 in the evening) for 3 days + 1 capsule of BL NCC 2705 in the morning of the 4th day; 2 capsules of Placebo/day (1 in the morning and 1 in the evening) for 3 days + 1 capsule of Placebo in the morning of the 4th day; 2 capsules of BL NCC 2705/day (1 in the morning and 1 in the evening) for 3 days + 1 capsule of BL NCC 2705 in the morning of the 4th day; 2 capsules of Placebo/day (1 in the morning and 1 in the evening) for 3 days + 1 capsule of Placebo in the morning of the 4th day
NCT01070368		2010-02-16			2013-02-27	2010-02-17	2010-02-18	Estimate							2013-02-27	2013-02-28	Estimate	2023-06-09		2009-06-30	2023-02-13	2013-02-28	2023-10-12	Actual	2012-10-31	2023-10-12	Actual	2012-10-31		Interventional			Accuracy Of Skin Prick Test Using In-house Wheat Extract For The Diagnosis Of IgE-mediated Wheat Allergy: A Pilot Study	Accuracy Of Skin Prick Test Using In-house Wheat Extract For The Diagnosis Of IgE-mediated Wheat Allergy: A Pilot Study	Completed		Not Applicable	30	Actual	Mahidol University		1			FALSE				FALSE													00:28:28.900000	00:28:28.900000	OTHER							1	15	Skin test by two extract commercial, and in-house extract. and open challenge with wheat (except in patient with history of wheat anaphylaxis: assume as challenge positive)	Patients with a history of wheat allergy underwent two skin test extracts, and open challenge with wheat. A blood test for specific IgE was performed in the same time.
NCT00359073		2006-07-28	2010-08-17		2018-03-12	2006-07-28	2006-08-01	Estimate	2018-03-12	2018-03-13	Actual				2018-03-12	2018-03-13	Actual	2023-10-06	Actual	2006-10-31	2023-03-18	2018-03-31	2023-01-09	Actual	2009-01-31	2023-01-09	Actual	2009-01-31		Interventional			Effect of Montelukast on Experimentally-Induced RV16 Infection in Asthma	Effect of Montelukast on Experimentally-Induced RV16 Infection in Volunteers With Mild Asthma	Completed		Not Applicable	25	Actual	University of Wisconsin, Madison		2			FALSE				FALSE											No		00:28:48.600000	00:28:48.600000	OTHER						2	18	65	montelukast (10 mg everyday); Placebo comparator	10 mg everyday; like placebo			21354028	Kloepfer KM, DeMore JP, Vrtis RF, Swenson CA, Gaworski KL, Bork JA, Evans MD, Gern JE. Effects of montelukast on patients with asthma after experimental inoculation with human rhinovirus 16. Ann Allergy Asthma Immunol. 2011 Mar;106(3):252-7. doi: 10.1016/j.anai.2010.11.021. Epub 2011 Jan 13.		2	0	0	2
NCT00338702		2006-06-16			2015-05-19	2006-06-16	2006-06-20	Estimate							2015-05-19	2015-05-21	Estimate	2023-03-08		2008-03-31	2023-05-15	2015-05-31	2023-10-09	Anticipated	2009-10-31	2023-10-09		2009-10-31		Interventional			A Randomized, Controlled Trial of Autologous Platelet Gel Treatment in Diabetic Foot Ulcers		Withdrawn		Phase 4	0	Actual	Unity Health Toronto				Industry support and funding not forthcoming	FALSE				FALSE													00:15:40.300000	00:15:40.300000	OTHER							18
NCT03780413		2018-12-13			2020-07-29	2018-12-15	2018-12-19	Actual							2020-07-29	2020-07-31	Actual	2014-03-01	Actual	2014-03-01	2023-07-20	2020-07-31	2019-12-31	Actual	2019-12-31	2019-12-31	Actual	2019-12-31		Interventional			PR-ESSENCE for Youth With Challenging Behavior	Randomized Controlled Trial of PR-ESSENCE - an Intervention Model for Young People With Explosive and Challenging Behavior	Completed		Not Applicable	108	Actual	G√∂teborg University		2			FALSE				FALSE	FALSE	FALSE									No		00:33:29.400000	00:33:29.400000	OTHER							5	18	The treatment group receives PR-ESSENCE for 10 weeks. Outcome measures are collected pre- and post-treatment, and after 6 months and one year.; The control group receives 10 weeks of "treatment as usual (TAU)" (that is the standard psychoeducation, support and treatment given to all youth after neuropsychiatric assessment at our clinic), followed by 10 weeks of PR-ESSENCE. Outcome measures were collected pre- and post-treatment, and after 6 months and one year.				34218336	Johnson M, Gillberg C, Vinsa I, Fransson G, Samuelsson L, Jakobsson K, Ostlund S, Fernell E, Gillberg C. A randomized controlled trial of a new intervention in early symptomatic syndromes eliciting neurodevelopmental clinical examinations: PR-ESSENCE. Eur Child Adolesc Psychiatry. 2023 Jan;32(1):63-74. doi: 10.1007/s00787-021-01837-z. Epub 2021 Jul 3.
NCT04571801		2020-09-21			2022-03-28	2020-09-25	2020-10-01	Actual							2022-03-28	2022-03-29	Actual	2022-03-16	Actual	2022-03-16	2023-03-22	2022-03-31	2024-08-31	Anticipated	2024-08-31	2024-02-28	Anticipated	2024-02-28		Interventional	DigiSep		Optimization of Sepsis Therapy Based on Patient-specific Digital Precision Diagnostics	Optimization of Sepsis Therapy Based on Patient-specific Digital Precision Diagnostics	Recruiting		Not Applicable	410	Anticipated	University Hospital, Essen		2			FALSE				TRUE	FALSE	FALSE									Yes	Researchers with access to data are limited to the project partners involved. Researchers will receive pseudonymized data sets for data evaluations. A prerequisite for the transfer of the data to the project partners is the written consent of the patients.	00:29:19.400000	00:29:19.400000	OTHER							18		Standard diagnostics; Standard diagnostics + NGS	Standard diagnostics (Microbial diagnostics by means of standard culture methods + optional consultation of experts in the field of infectious diseases) within the first 72 h after diagnosis of sepsis / septic shock; Standard diagnostics + NGS (Microbial diagnostics using standard culture methods + Next Generation Sequencing + optional consultation of experts in the field of infectious diseases) within the first 72 h after diagnosis of sepsis / septic shock			34663439	Brenner T, Skarabis A, Stevens P, Axnick J, Haug P, Grumaz S, Bruckner T, Luntz S, Witzke O, Pletz MW, Ruprecht TM, Marschall U, Altin S, Greiner W, Berger MM; TIFOnet Critical Care Trials Group. Optimization of sepsis therapy based on patient-specific digital precision diagnostics using next generation sequencing (DigiSep-Trial)-study protocol for a randomized, controlled, interventional, open-label, multicenter trial. Trials. 2021 Oct 18;22(1):714. doi: 10.1186/s13063-021-05667-x.
NCT03779087		2018-12-16			2021-03-18	2018-12-16	2018-12-19	Actual							2021-03-18	2021-03-19	Actual	2018-07-11	Actual	2018-07-11	2023-03-20	2020-03-31	2021-12-31	Anticipated	2021-12-31	2021-10-31	Anticipated	2021-10-31		Interventional			Efficacies of Two Bismuth Quadruple Therapies in the Second-line Treatment of H Pylori Infection	Efficacies of Two Bismuth Quadruple Therapies in the Second-line Treatment of H Pylori Infection - a Multi-center Randomized Controlled Trial	Unknown status	Recruiting	Not Applicable	184	Anticipated	Kaohsiung Veterans General Hospital.		2			FALSE				TRUE	FALSE	FALSE											00:33:53	00:33:53	OTHER							20	90	esomeprazole 40 mg b.i.d. plus tripotassium dicitrate bismuthate 300 mg, tetracycline 500 mg and metronidazole 250 mg q.i.d. for 10 days; esomeprazole 40 mg b.i.d. plus tripotassium dicitrate bismuthate 300 mg, amoxicillin 500 mg and metronidazole 250 mg q.i.d. for 10 days	esomeprazole 40 mg bid., tripotassium dicitrate bismuthate 300mg qid, tetracycline 500 mg qid, levofloxacin 500 mg qd.; esomeprazole 40 mg bid., tripotassium dicitrate bismuthate 300mg qid, amoxicillin 500 mg qid, levofloxacin 500 mg qd.
NCT04090203		2019-05-30			2022-10-21	2019-09-12	2019-09-16	Actual							2022-10-21	2022-10-24	Actual	2019-11-05	Actual	2019-11-05	2023-10-22	2022-10-31	2023-08-20	Anticipated	2023-08-20	2021-05-20	Actual	2021-05-20		Interventional	BPOIT		Boiled Peanut Oral Immunotherapy	Boiled Peanut Oral Immunotherapy for the Treatment of Peanut Allergic Pediatric Patients	Active, not recruiting		Phase 1	10	Anticipated	The Cleveland Clinic		1			FALSE				TRUE	TRUE	FALSE											00:07:33	00:07:33	OTHER							1	16	Boiled Peanut Powder	Oral Immunotherapy will be administered utilizing a powder derived from boiled peanuts. Treatment will begin with an initial escalation day in which dosing is begun at 0.1 mg peanut protein and escalated to a final dose of 6 mg peanut protein. Doses are ingested orally. The subjects will continue daily oral ingestion of doses at home and return for updosing every 2 weeks to a final maintenance dose of 300 mg peanut protein. The subjects will continue daily oral ingestion of the peanut product for a minimum duration of 28 days before undergoing exit DBPCFC. At the conclusion of the study, patients will be offered continued maintenance therapy off study in line with current specialty standards.
NCT04492852		2020-07-27			2020-07-30	2020-07-27	2020-07-30	Actual							2020-07-30	2020-08-03	Actual	2023-11-20	Anticipated	2020-11-30	2023-07-20	2020-07-31	2023-12-21	Anticipated	2021-12-31	2023-10-21	Anticipated	2021-10-31		Interventional			Comparison of Surgical Site Infection After Skin Closure by Prolene or Staples in Bilateral Knee Arthroplasty Patients	Comparison of Surgical Site Infection After Skin Closure by Prolene or Staples in Bilateral Knee Arthroplasty Patients: A Parallel Design Randomized Controlled Trial	Unknown status	Not yet recruiting	Not Applicable	82	Anticipated	Indus Hospital and Health Network		2			FALSE				TRUE	FALSE	FALSE											00:34:01	00:34:01	OTHER							40	70	After total knee replacement, the skin closure of the patients in this group will be done using polypropylene (PROLENE) sutures.; After total knee replacement, the skin closure of the patients in this group will be done using staple sutures.	After total knee replacement, the skin closure of the patients in this group will be done using polypropylene (PROLENE) sutures.; After total knee replacement, the skin closure of the patients in this group will be done using staple sutures.			30350827; 29978557; 20234041; 3901864; 2025190; 16434531; 34430763	Liu S, Wang Y, Kotian RN, Li H, Mi Y, Zhang Y, He X. Comparison of Nonabsorbable and Absorbable Suture in Total Knee Arthroplasty. Med Sci Monit. 2018 Oct 23;24:7563-7569. doi: 10.12659/MSM.910785.; Barrow J, Divecha H, Board T. Skin closure in arthroplasty surgery: Current practice. Int Wound J. 2018 Dec;15(6):966-970. doi: 10.1111/iwj.12956. Epub 2018 Jul 6.; Smith TO, Sexton D, Mann C, Donell S. Sutures versus staples for skin closure in orthopaedic surgery: meta-analysis. BMJ. 2010 Mar 16;340:c1199. doi: 10.1136/bmj.c1199.; Gatt D, Quick CR, Owen-Smith MS. Staples for wound closure: a controlled trial. Ann R Coll Surg Engl. 1985 Sep;67(5):318-20.; Clayer M, Southwood RT. Comparative study of skin closure in hip surgery. Aust N Z J Surg. 1991 May;61(5):363-5. doi: 10.1111/j.1445-2197.1991.tb00235.x.; Khan RJ, Fick D, Yao F, Tang K, Hurworth M, Nivbrant B, Wood D. A comparison of three methods of wound closure following arthroplasty: a prospective, randomised, controlled trial. J Bone Joint Surg Br. 2006 Feb;88(2):238-42. doi: 10.1302/0301-620X.88B2.16923.; Hasan O, Jiwani A, Mazhar L, Begum D, Lakdawala R, Noordin S. Comparison of Surgical Site Infection After Skin Closure by Prolene or Staples in Bilateral Simultaneous Knee Arthroplasty Patients: A Parallel Design Randomized Controlled Trial Protocol. Int J Surg Protoc. 2021 Aug 6;25(1):154-159. doi: 10.29337/ijsp.153. eCollection 2021.
NCT05360849		2022-04-11			2022-04-29	2022-04-29	2022-05-04	Actual							2022-04-29	2022-05-04	Actual	2021-06-22	Actual	2021-06-22	2023-04-22	2022-04-30	2025-05-31	Anticipated	2025-05-31	2024-05-31	Anticipated	2024-05-31		Interventional			Implementing PrEP for Women Who Inject Drugs	Implementation of PrEP for Women Who Inject Drugs Through Practice Facilitation in Primary and Reproductive Health Care	Recruiting		Not Applicable	86	Anticipated	University of Pennsylvania		1			FALSE				FALSE	FALSE	FALSE									No		00:31:09.600000	00:31:09.600000	OTHER							18		Practice Facilitation is an established evidence-based intervention to improve primary health care processes and outcomes, including the delivery of preventive services, through the creation of an ongoing, trusting relationship between an external Practice Facilitator (PF) and a clinical practice. In Practice Facilitation, a trained PF uses organization development, project management, quality improvement, and practice improvement approaches to build the internal capacity of a clinic to support it in reaching its goals for healthcare delivery, A PF's work includes relationship-building, helping to identify a clinic change champion, and facilitating change through logistical support, technical assistance, and external partnership building.	Participating clinics will work with a Practice Facilitator to modify clinic processes to improve delivery of PrEP to women who inject drugs
NCT03275376		2017-09-05			2021-03-14	2017-09-05	2017-09-07	Actual							2021-03-14	2021-03-16	Actual	2017-12-21	Actual	2017-12-21	2023-03-21	2021-03-31	2021-03-13	Actual	2021-03-13	2020-12-21	Actual	2020-12-21		Interventional			Statin Combination Therapy in Patients Receiving Sorafenib for Advanced Hepatocellular Carcinoma	Statin Combination Therapy in Patients Receiving Sorafenib for Advanced Hepatocellular Carcinoma: A Randomized Controlled Study	Terminated		Phase 2	34	Actual	Taichung Veterans General Hospital		2		Slow in patient enrollment	FALSE				TRUE	FALSE	FALSE			FALSE						No		00:16:26.900000	00:16:26.900000	OTHER							40			Atorvastatin or placebo will be administered according to randomized allocations.; Atorvastatin or placebo will be administered according to randomized allocations.				1. Llovet JM, Ricci S, Mazzaferro V, et al. Sorafenib in advanced hepatocellular carcinoma. N Engl J Med 2008;359:378-390. 2. Cheng AL, Kang YK, Chen Z, et al. Efficacy and safety of sorafenib in patients in the Asia-Pacific region with advanced hepatocellular carcinoma: a phase III randomised, double-blind, placebo-controlled trial. Lancet Oncol 2009;10:25-34. 3. Cainap C, Qin S, Huang WT, et al. Linifanib versus Sorafenib in patients with advanced hepatocellular carcinoma: results of a randomized phase III trial. J Clin Oncol 2015;33:172-179. 4. Llovet JM, Decaens T, Raoul JL, et al. Brivanib in patients with advanced hepatocellular carcinoma who were intolerant to sorafenib or for whom sorafenib failed: results from the randomized phase III BRISK-PS study. J Clin Oncol 2013;31:3509-3516. 5. Singh S, Singh PP, Roberts LR, et al. Chemopreventive strategies in hepatocellular carcinoma. Nat Rev Gastroenterol Hepatol 2014;11:45-54. 6. Demierre MF, Higgins PD, Gruber SB, et al. Statins and cancer prevention. Nat Rev Cancer 2005;5:930-942. 7. Wu J, Wong WW, Khosravi F, et al. Blocking the Raf/MEK/ERK pathway sensitizes acute myelogenous leukemia cells to lovastatin-induced apoptosis. Cancer Res 2004;64:6461-6468. 8. Rao S, Porter DC, Chen X, et al. Lovastatin-mediated G1 arrest is through inhibition of the proteasome, independent of hydroxymethyl glutaryl-CoA reductase. Proc Natl Acad Sci U S A 1999;96:7797-7802. 9. El-Serag HB, Johnson ML, Hachem C, et al. Statins are associated with a reduced risk of hepatocellular carcinoma in a large cohort of patients with diabetes. Gastroenterology 2009;136:1601-1608. 10. Tsan YT, Lee CH, Wang JD, et al. Statins and the risk of hepatocellular carcinoma in patients with hepatitis B virus infection. J Clin Oncol 2012;30:623-630. 11. Chiu HF, Ho SC, Chen CC, et al. Statin use and the risk of liver cancer: a population-based case-control study. Am J Gastroenterol 2011;106:894-898.
NCT05187000		2021-11-26			2022-01-10	2022-01-10	2022-01-11	Actual							2022-01-10	2022-01-11	Actual	2021-07-05	Actual	2021-07-05	2023-01-22	2022-01-31	2022-12-31	Anticipated	2022-12-31	2022-12-31	Anticipated	2022-12-31		Interventional			Effects of Individualized rTMS in DOC Patients	Effect of Individualized Repetitive Transcranial Magnetic Stimulation (rTMS) in Patients With Disorder of Consciousness	Recruiting		Not Applicable	30	Anticipated	Zhujiang Hospital		2			FALSE				FALSE	FALSE	FALSE									No		00:35:25.700000	00:35:25.700000	OTHER							18	70	Sham stimulation will be delivered on the patients head using a sham coil in the crossover study.; Real stimulation will be delivered on individualized target using a real coil in the crossover study.	During the rTMS-active stage, treatment will be given for 10 consecutive sessions (one session daily). The participants will be placed in the semi-reclining position on either a normal chair or a wheelchair and each stimulation session will last 20 minutes with a frequency of 10 Hz (train duration: 1s; inter-train interval: 5s; 200 effective stimulation series; 2000 pulses at 90% of RMT).; The sham coil will be used which has no magnetic field to send to the cerebral cortex while appearing to be the same shape as the active coil, with good approximation of auditory feedback.
NCT00340574		2006-06-19			2017-06-30	2006-06-19	2006-06-21	Estimate							2017-06-30	2017-07-02	Actual	2005-03-08		2005-03-08	2008-07-02	2008-07-02	2008-07-02		2008-07-02					Interventional			Improving the Efficacy of Experimental Malaria Vaccine AMA1-C1/Alhydrogel¬Æ (Registered Trademark)	Phase I Study of the Safety and Immunogenicity of AMA-1-C1/Alhydrogel + CPG 7909, An Asexual Blood Stage Vaccine for Plasmodium Falciparum Malaria	Completed		Phase 1	0		National Institutes of Health Clinical Center (CC)					FALSE																	00:16:51.400000	00:16:51.400000	NIH							18	45					2211675	Waters AP, Thomas AW, Deans JA, Mitchell GH, Hudson DE, Miller LH, McCutchan TF, Cohen S. A merozoite receptor protein from Plasmodium knowlesi is highly conserved and distributed throughout Plasmodium. J Biol Chem. 1990 Oct 15;265(29):17974-9.
NCT01055847		2010-01-23			2010-01-25	2010-01-25	2010-01-26	Estimate							2010-01-25	2010-01-26	Estimate	2023-06-03		2003-06-30	2023-01-10	2010-01-31	2023-09-04	Actual	2004-09-30	2023-08-04	Actual	2004-08-31		Interventional			Aztreonam for Inhalation (AI) in Patients With Cystic Fibrosis & P. Aeruginosa Infection	A Blinded, Multicenter, Randomized, Placebo-Controlled Trial With Aztreonam for Inhalation (AI) in Cystic Fibrosis Patient With Lung Disease Due to P. Aeruginosa Infection	Completed		Phase 2	105	Actual	Gilead Sciences		3			FALSE				TRUE													00:32:32.900000	00:32:32.900000	INDUSTRY							13		Aztreonam for Inhalation 75 mg twice daily; Aztreonam for Inhalation 225 mg twice daily; Placebo	Aztreonam for Inhalation; Saline Placebo
NCT01051713		2010-01-15			2016-11-10	2010-01-15	2010-01-18	Estimate							2016-11-10	2016-11-11	Estimate	2023-07-11		2011-07-31	2023-11-16	2016-11-30	2023-05-13	Actual	2013-05-31	2023-05-13	Actual	2013-05-31		Interventional	ENGAGED		ENGAGED: E-Networks Guiding Adherence to Goals for Exercise and Diet	ENGAGED: E-Networks Guiding Adherence to Goals for Exercise and Diet	Completed		Phase 1/Phase 2	96	Actual	Northwestern University		3			FALSE				TRUE													00:33:20.800000	00:33:20.800000	OTHER							18	60	Those randomized to the Standard condition will record everything they eat and will total their daily fat grams and calories on the "Keeping Track" form used in the DPP. They will turn in their self-monitoring diaries and download their accelerometer (but not see those data) at weekly group sessions 1 through 8. Thereafter they will be expected to turn in paper data monthly, in person at the months 3 and 6 assessments and via mail, fax or e-mail for months 4 and 5. Accelerometer data will be downloaded at in-person visits.; Those randomized to the Technology Supported condition will record dietary intake and weight on the smartphone, using the user-friendly, persuasive interface developed in Phase I. They will be expected to enter their dietary intake into the smartphone daily throughout the day. They will also be expected to enter their weight and to wear the accelerometer daily. Time-stamped data from the smartphone will upload automatically to the study server throughout the day, where it will be visible to the lifestyle coach. The participant's real-time diet, activity, and weight data relative to goals will also be visually depicted on the participant's smartphone. The anticipated web platform will be developed specifically for the ENGAGED participants. The coach will provide feedback on diet and activity self-monitoring and goal adherence at least weekly by phone, e-mail or text during weeks 1-8 and then at least monthly through the 6 month follow-up.; Participants in the Self-Guided condition will receive DPP DVDs (3 DVDs and 1 CD) at the beginning of the study. This condition will not receive any direct dietary or physical activity interventions outside of the DVDs. Although Self-Guided participants will be receiving the same 7% weight loss goal as the other two groups, they will not be receiving physical activity or diet goals. The DVDs cover the initial 12-weekly sessions of the DPP, with the sessions portrayed by professional actors. They will also be provided with a supplemental DVD which includes a manual for each of the 12 sessions. They will also be giving the Keeping Track booklets and asked to record their diet and activity daily.	Those randomized to the Technology Supported condition will record dietary intake and weight on the smartphone, using the user-friendly, persuasive interface developed in Phase I. They will be expected to enter their dietary intake into the smartphone daily throughout the day. They will also be expected to enter their weight and to wear the accelerometer daily. Time-stamped data from the smartphone will upload automatically to the study server throughout the day, where it will be visible to the lifestyle coach. The participant's real-time diet, activity, and weight data relative to goals will also be visually depicted on the participant's smartphone. The anticipated web platform will be developed specifically for the ENGAGED participants. The coach will provide feedback on diet and activity self-monitoring and goal adherence at least weekly by phone, e-mail or text during weeks 1-8 and then at least monthly through the 6 month follow-up.; Those randomized to the Standard condition will record everything they eat and will total their daily fat grams and calories on the "Keeping Track" form used in the DPP. They will turn in their self-monitoring diaries and download their accelerometer (but not see those data) at weekly group sessions 1 through 8. Thereafter they will be expected to turn in paper data monthly, in person at the months 3 and 6 assessments and via mail, fax or e-mail for months 4 and 5. Accelerometer data will be downloaded at in-person visits.			28494136; 23194256	Spring B, Pellegrini CA, Pfammatter A, Duncan JM, Pictor A, McFadden HG, Siddique J, Hedeker D. Effects of an abbreviated obesity intervention supported by mobile technology: The ENGAGED randomized clinical trial. Obesity (Silver Spring). 2017 Jul;25(7):1191-1198. doi: 10.1002/oby.21842. Epub 2017 May 11.; Pellegrini CA, Duncan JM, Moller AC, Buscemi J, Sularz A, DeMott A, Pictor A, Pagoto S, Siddique J, Spring B. A smartphone-supported weight loss program: design of the ENGAGED randomized controlled trial. BMC Public Health. 2012 Nov 30;12:1041. doi: 10.1186/1471-2458-12-1041.
NCT04603781		2020-10-03			2022-06-02	2020-10-23	2020-10-27	Actual							2022-06-02	2022-06-07	Actual	2020-12-04	Actual	2020-12-04	2023-06-22	2022-06-30	2023-12-31	Anticipated	2023-12-31	2023-12-31	Anticipated	2023-12-31		Interventional	CBDOIL		CBD Oil for Reducing Emotional Impact of COVID-19	Use of CBD Oil for Reducing the Negative Emotional Impact of COVID-19: A Randomized Placebo-Controlled Clinical Trial	Recruiting		Phase 2/Phase 3	160	Anticipated	University of Texas at Austin		4			FALSE				FALSE	FALSE	FALSE									No		00:33:36.800000	00:33:36.800000	OTHER							18	70	Nightly oral administration of 300 mg. of CBD-Isolate for 28 consecutive days; Nightly oral administration of 300 mg. of Full Spectrum CBD Oil for 28 consecutive days; Nightly oral administration of 300 mg. of Broad-Spectrum CBD Oil for 28 consecutive days; Nightly oral administration of 300 mg. of Placebo Oil for 28 consecutive days	300 mg. daily dose of CBD Isolate Oil; 300 mg. daily dose of CBD with full spectrum of other cannabinoids found in the hemp plant; 300 mg. daily dose of CBD with a selected spectrum of other cannabinoids found in the hemp plant; MCT Oil with mint flavoring			32721026; 32370116; 30730563; 28538134; 29768152; 29241357; 16401651; 18378995; 21307846; 30543451; 31787910; 30328956; 21749363	Cowger TL, Davis BA, Etkins OS, Makofane K, Lawrence JA, Bassett MT, Krieger N. Comparison of Weighted and Unweighted Population Data to Assess Inequities in Coronavirus Disease 2019 Deaths by Race/Ethnicity Reported by the US Centers for Disease Control and Prevention. JAMA Netw Open. 2020 Jul 1;3(7):e2016933. doi: 10.1001/jamanetworkopen.2020.16933. Erratum In: JAMA Netw Open. 2020 Aug 3;3(8):e2019768.; Mazza C, Ricci E, Biondi S, Colasanti M, Ferracuti S, Napoli C, Roma P. A Nationwide Survey of Psychological Distress among Italian People during the COVID-19 Pandemic: Immediate Psychological Responses and Associated Factors. Int J Environ Res Public Health. 2020 May 2;17(9):3165. doi: 10.3390/ijerph17093165.; White CM. A Review of Human Studies Assessing Cannabidiol's (CBD) Therapeutic Actions and Potential. J Clin Pharmacol. 2019 Jul;59(7):923-934. doi: 10.1002/jcph.1387. Epub 2019 Feb 7.; Devinsky O, Cross JH, Laux L, Marsh E, Miller I, Nabbout R, Scheffer IE, Thiele EA, Wright S; Cannabidiol in Dravet Syndrome Study Group. Trial of Cannabidiol for Drug-Resistant Seizures in the Dravet Syndrome. N Engl J Med. 2017 May 25;376(21):2011-2020. doi: 10.1056/NEJMoa1611618.; Devinsky O, Patel AD, Cross JH, Villanueva V, Wirrell EC, Privitera M, Greenwood SM, Roberts C, Checketts D, VanLandingham KE, Zuberi SM; GWPCARE3 Study Group. Effect of Cannabidiol on Drop Seizures in the Lennox-Gastaut Syndrome. N Engl J Med. 2018 May 17;378(20):1888-1897. doi: 10.1056/NEJMoa1714631.; McGuire P, Robson P, Cubala WJ, Vasile D, Morrison PD, Barron R, Taylor A, Wright S. Cannabidiol (CBD) as an Adjunctive Therapy in Schizophrenia: A Multicenter Randomized Controlled Trial. Am J Psychiatry. 2018 Mar 1;175(3):225-231. doi: 10.1176/appi.ajp.2017.17030325. Epub 2017 Dec 15.; Zuardi AW, Hallak JE, Dursun SM, Morais SL, Sanches RF, Musty RE, Crippa JA. Cannabidiol monotherapy for treatment-resistant schizophrenia. J Psychopharmacol. 2006 Sep;20(5):683-6. doi: 10.1177/0269881106060967. Epub 2006 Jan 9.; Morgan CJ, Curran HV. Effects of cannabidiol on schizophrenia-like symptoms in people who use cannabis. Br J Psychiatry. 2008 Apr;192(4):306-7. doi: 10.1192/bjp.bp.107.046649.; Bergamaschi MM, Queiroz RH, Chagas MH, de Oliveira DC, De Martinis BS, Kapczinski F, Quevedo J, Roesler R, Schroder N, Nardi AE, Martin-Santos R, Hallak JE, Zuardi AW, Crippa JA. Cannabidiol reduces the anxiety induced by simulated public speaking in treatment-naive social phobia patients. Neuropsychopharmacology. 2011 May;36(6):1219-26. doi: 10.1038/npp.2011.6. Epub 2011 Feb 9.; Elms L, Shannon S, Hughes S, Lewis N. Cannabidiol in the Treatment of Post-Traumatic Stress Disorder: A Case Series. J Altern Complement Med. 2019 Apr;25(4):392-397. doi: 10.1089/acm.2018.0437. Epub 2018 Dec 13.; Masataka N. Anxiolytic Effects of Repeated Cannabidiol Treatment in Teenagers With Social Anxiety Disorders. Front Psychol. 2019 Nov 8;10:2466. doi: 10.3389/fpsyg.2019.02466. eCollection 2019.; Linares IM, Zuardi AW, Pereira LC, Queiroz RH, Mechoulam R, Guimaraes FS, Crippa JA. Cannabidiol presents an inverted U-shaped dose-response curve in a simulated public speaking test. Braz J Psychiatry. 2019 Jan-Feb;41(1):9-14. doi: 10.1590/1516-4446-2017-0015. Epub 2018 Oct 11.; Gallily R, Yekhtin Z, Hanu≈° LO. Overcoming the Bell-Shaped Dose-Response of Cannabidiol by Using <i>Cannabis</i> Extract Enriched in Cannabidiol. Pharmacol Amp Pharm. 2015;06(02):75-85. doi:10.4236/pp.2015.62010; Russo EB. Taming THC: potential cannabis synergy and phytocannabinoid-terpenoid entourage effects. Br J Pharmacol. 2011 Aug;163(7):1344-64. doi: 10.1111/j.1476-5381.2011.01238.x.
NCT05355623		2022-04-19			2022-04-27	2022-04-27	2022-05-02	Actual							2022-04-27	2022-05-02	Actual	2022-04-22	Actual	2022-04-22	2023-04-22	2022-04-30	2022-10-30	Anticipated	2022-10-30	2022-10-20	Anticipated	2022-10-20		Interventional			Surgical Repair of Vaginal Wall Prolapse Using Gamma Irradiated Amniotic Membrane as a Scaffold	Surgical Repair of Vaginal Wall Prolapse Using Gamma Irradiated Amniotic Membrane as a Scaffold	Recruiting		Not Applicable	40	Anticipated	Egymedicalpedia		2			FALSE				TRUE	FALSE	FALSE											00:33:42.400000	00:33:42.400000	INDUSTRY							20	40	patients in which the surgical vaginal repair will be done with the application of a sterilized (gamma irradiated) amniotic membrane.; patients in which the surgical vaginal repair will be done without any graft.	Vaginal Repair will be done either by application of sterilized (gamma irradiated) amniotic membrane or by Classical repair
NCT02476240		2015-06-16			2017-08-30	2015-06-16	2015-06-19	Estimate							2017-08-30	2017-08-31	Actual	2023-08-15		2015-08-31	2023-08-17	2017-08-31	2023-05-16	Actual	2016-05-31	2023-05-16	Actual	2016-05-31		Interventional	DT-PDSAFEx		Evaluating the Influence of Externally vs. Internally Focused Exercise on Rehabilitation in Parkinson's Disease	Can Dual Task Walking Improve in Parkinson's Disease After External Focus of Attention Exercise? A Single Blind Randomized Controlled Trial	Completed		Not Applicable	65	Actual	Sun Life Financial Movement Disorders Research and Rehabilitation Centre		3			FALSE				TRUE											Undecided		00:36:33.500000	00:36:33.500000	OTHER									While performing the exercises in PD-SAFEx‚Ñ¢, participants will be instructed to focus their attention on sensory feedback. This will include focusing participants' attention on the stretch in their limbs while walking, on the straightness of their backs while sitting, on limb and body orientation in space while coordinating their movements, and on chest movements during breathing exercises. Throughout each exercise session, the instructor and volunteers will constantly provide attention-directing instructions.; While performing the exercises from the PD-SAFEx‚Ñ¢ program, participants will be instructed to focus their attention externally on the movement of coloured labels attached to their feet, knees, elbows and hands. Participants will be reminded and encouraged by the exercise instructor and volunteers to perform all exercises while focusing attention on the labels.; This group will be asked to refrain from changing activities of their daily lives throughout the 20-week duration of the experiment (from pre-assessment to washout).	The first half of the exercise class will include walking exercises that include large magnitude and coordinated movements. All walking will be performed slowly. Walking exercises will be followed by balance, stretching, and coordination exercises while sitting in, or standing near, standard office chairs, utilizing latex Thera-bands¬Æ. To ensure that balance and coordination are constantly challenged throughout the intervention, the exercise program progresses each week, increasing in difficulty. Depending on the task, the first set of each exercise will be performed with 'eyes-open' to familiarize participants with the task, and subsequent sets will be performed with 'eyes-closed'. If there is only one set for a specific exercise, the first half of the repetitions will be performed with 'eyes-open' and the second half with 'eyes-closed'.			19074619; 19373930	Wulf G, Landers M, Lewthwaite R, Tollner T. External focus instructions reduce postural instability in individuals with Parkinson disease. Phys Ther. 2009 Feb;89(2):162-8. doi: 10.2522/ptj.20080045. Epub 2008 Dec 12.; Sage MD, Almeida QJ. Symptom and gait changes after sensory attention focused exercise vs aerobic training in Parkinson's disease. Mov Disord. 2009 Jun 15;24(8):1132-8. doi: 10.1002/mds.22469.
NCT02479048		2015-06-19			2020-07-13	2015-06-22	2015-06-23	Estimate							2020-07-13	2020-07-14	Actual	2015-06-01	Actual	2015-06-01	2023-07-20	2020-07-31	2019-10-01	Actual	2019-10-01	2019-10-01	Actual	2019-10-01		Interventional	AVOC1		Avocado Fruit on Postprandial Markers of the Glycemic Response, Satiety/Appetite and Cardiometabolic Risk	The Impact of Avocado Fruit on Postprandial Markers of the Glycemic Response, Satiety/Appetite and Cardiometabolic Risk: An Acute Dose Response Study	Completed		Not Applicable	29	Actual	Clinical Nutrition Research Center, Illinois Institute of Technology		3			FALSE				FALSE													00:36:43.100000	00:36:43.100000	INDUSTRY							25	60	High fat meal (HF) with ¬Ω avocado (~68g); High fat meal (HF) with 1 avocado (~136g); High carbohydrate, high saturated fat control meal (CM) without avocado.	High fat meal (HF) with ¬Ω avocado (~68g), matched to CM for energy content; not matched for macronutrient content or type (e.g., fat type).; High fat meal (HF) with 1 avocado (~136g) matched for energy but not macronutrient content or type.; High carbohydrate, high saturated fat control meal (CM) without avocado.
NCT02481076		2013-10-08			2016-08-15	2015-06-22	2015-06-25	Estimate							2016-08-15	2016-08-16	Estimate	2023-11-13		2013-11-30	2023-08-16	2016-08-31	2023-01-17	Anticipated	2017-01-31	2023-12-15	Actual	2015-12-31		Interventional	CAT		Compression in Anklefracture Treatment, The CAT-study	Compression in Anklefracture Treatment, The CAT-study	Unknown status	Active, not recruiting	Not Applicable	156	Actual	Hillerod Hospital, Denmark		2			FALSE				FALSE											No		00:36:48.200000	00:36:48.200000	OTHER							18		Intervention arm: administration of Flowtron Hydroven boot in the Emergency Department Coban2 Lite after surgery Flowtron Hydroven boot after surger, before discharge; The leg is elevated on a Braun frame. This is the "old fashioned" conservative treatment to prevent swelling.	The patient in the intervention group will use both compression boot and compression bandage, as described in intervention arm; The leg is elevated on a Braun frame; application of flowtron hydroven boot and compression bandage
NCT00447018		2007-03-12			2007-03-12	2007-03-12	2007-03-13	Estimate							2007-03-12	2007-03-13	Estimate	2023-10-02		2002-10-31	2023-03-07	2007-03-31	2023-06-05		2005-06-30					Interventional			Mannitol Versus Hypertonic Saline Solution in the Treatment of Elevated Intracranial Pressure	Equimolar Doses of Mannitol and Hypertonic Saline in the Treatment of Elevated Intracranial Pressure	Completed		Phase 4	20		University Hospital, Grenoble					FALSE				FALSE													00:18:09	00:18:09	OTHER							18						15644669; 12794404	Battison C, Andrews PJ, Graham C, Petty T. Randomized, controlled trial on the effect of a 20% mannitol solution and a 7.5% saline/6% dextran solution on increased intracranial pressure after brain injury. Crit Care Med. 2005 Jan;33(1):196-202; discussion 257-8. doi: 10.1097/01.ccm.0000150269.65485.a6.; Vialet R, Albanese J, Thomachot L, Antonini F, Bourgouin A, Alliez B, Martin C. Isovolume hypertonic solutes (sodium chloride or mannitol) in the treatment of refractory posttraumatic intracranial hypertension: 2 mL/kg 7.5% saline is more effective than 2 mL/kg 20% mannitol. Crit Care Med. 2003 Jun;31(6):1683-7. doi: 10.1097/01.CCM.0000063268.91710.DF.
NCT01057875		2010-01-26			2010-10-05	2010-01-26	2010-01-27	Estimate							2010-10-05	2010-10-07	Estimate	2023-01-10		2010-01-31	2023-10-10	2010-10-31	2023-02-10	Actual	2010-02-28	2023-02-10	Actual	2010-02-28		Interventional			Effects of Caffeine on Methacholine Challenge and Exhaled Nitric Oxide Levels.	The Effects of Caffeine on Exhaled Nitric Oxide Levels and Methacholine PC20	Completed		Not Applicable	15	Anticipated	University of Saskatchewan		2			FALSE				FALSE													00:35:47	00:35:47	OTHER							18		Starbuck's Grande Pike Roast Decaf	Starbuck's Grande Pike Roast coffee; Starbuck's Grande Pike Roast Decaffeinated Coffee			21726992	Yurach MT, Davis BE, Cockcroft DW. The effect of caffeinated coffee on airway response to methacholine and exhaled nitric oxide. Respir Med. 2011 Nov;105(11):1606-10. doi: 10.1016/j.rmed.2011.06.006. Epub 2011 Jul 2.
NCT00993083		2009-10-08			2011-08-10	2009-10-08	2009-10-09	Estimate							2011-08-10	2011-08-11	Estimate	2023-06-09		2009-06-30	2023-01-11	2011-01-31	2023-03-10	Actual	2010-03-31	2023-03-10	Actual	2010-03-31		Interventional			A Study to Assess the Safety and Efficacy of a New Influenza Candidate Vaccine MVA-NP+M1 In Healthy Adults	A Phase IIA Study to Assess the Safety and Efficacy of a New Influenza Candidate Vaccine MVA-NP+M1 In Healthy Adults	Completed		Phase 2	27	Actual	University of Oxford		2			FALSE				TRUE													00:36:39.300000	00:36:39.300000	OTHER							18	45	14 volunteers (2 in lead safety group and 12 in main study group) to receive MVA-NP+M1 via the IM route. Volunteers will then be challenged with Influenza 30 days post vaccination.; 12 volunteers who will not receive vaccine but will also be challenged with Influenza on day 30	Intramuscular injection at 1.5 x 10^8 pfu/ml at day 0			22441650	Lillie PJ, Berthoud TK, Powell TJ, Lambe T, Mullarkey C, Spencer AJ, Hamill M, Peng Y, Blais ME, Duncan CJ, Sheehy SH, Havelock T, Faust SN, Williams RL, Gilbert A, Oxford J, Dong T, Hill AV, Gilbert SC. Preliminary assessment of the efficacy of a T-cell-based influenza vaccine, MVA-NP+M1, in humans. Clin Infect Dis. 2012 Jul;55(1):19-25. doi: 10.1093/cid/cis327. Epub 2012 Mar 22. Erratum In: Clin Infect Dis. 2019 Jun 18;69(1):195.
NCT02533245		2015-08-19			2015-08-27	2015-08-21	2015-08-26	Estimate							2015-08-27	2015-08-28	Estimate	2023-01-15		2015-01-31	2023-08-15	2015-08-31	2023-01-16	Anticipated	2016-01-31	2023-01-16	Anticipated	2016-01-31		Interventional	THES		Transplantoux Health Evaluation Study	Effect of an Exercise Training Intervention on Health-related Quality of Life and Psychosocial and Behavioral Variables in Adult Solid Organ Transplant Recipients: a Quasi-experimental Study Design	Unknown status	Recruiting	Not Applicable	500	Anticipated	Universitaire Ziekenhuizen KU Leuven		3			FALSE				FALSE													00:37:03.500000	00:37:03.500000	OTHER							18	70	Convenience sample of solid organ transplant recipients (heart, kidney, lung, liver, pancreas, small bowel) participating in the Transplantoux exercise training intervention. Intervention: Home-based individualized exercise training program Supervised group training sessions Climb of the Mont Ventoux; Controls are retrieved from the Leuven University Hospital heart, kidney, lung, liver, pancreas, small bowel transplant database and matched (1:4 matching) based on type of transplant, gender, age and time since transplant.; Convenience sample of health care providers (e.g. doctor, paramedic or medical companion involved in care programs for organ Tx) and patient's family members and friends participating in the Transplantoux exercise training intervention. Intervention: Supervised group training sessions Climb of the mont ventoux	Based on these results of the cardiopulmonary exercise test (CPET) on a cycle ergometer, an individualized training program (cycling/hiking) is prescribed by a physical therapist for 6 months (3x/week, ‚â•30min/session).; 7 supervised group training sessions (cycling/hiking) are organized by a physiotherapist; Cycle or hike up the Mont Ventoux (25.7 km, average slope 4.5%)
NCT00995033		2009-10-06			2013-02-18	2009-10-12	2009-10-14	Estimate							2013-02-18	2013-02-20	Estimate	2023-10-09		2009-10-31	2023-02-13	2013-02-28	2023-09-12	Actual	2012-09-30	2023-09-12	Actual	2012-09-30		Interventional			Efficacy and Safety of NicVAX¬Æ Co-administered With Varenicline (Champix¬Æ)	A Phase 2B, Multi-Center, Randomized, Double-Blinded, Parallel-Arm , Study to Assess Efficacy and Safety of 3'-Aminomethylnicotine-P. Aeruginosa r-Exoprotein A Conjugate Vaccine (NicVAX¬Æ) or Placebo Co-Administered With Varenicline (Champix¬Æ) as an Aid in Smoking Cessation	Completed		Phase 2	558	Actual	Maastricht University Medical Center		2			FALSE				TRUE													00:39:09.500000	00:39:09.500000	OTHER							18	65	Biological	NicVAX vaccine given 6 times over 6 months; Phosphate buffered saline and ALhydrogel of identical appearance to NicVAX; IM in 6 doses over 6 months; Days 0-2: 0.5 mg once daily, Days 3-6: 0.5 mg twice daily (morning and evening), Day 7- 84: 1.0 mg twice daily (morning and evening)			24894625; 23216646	Hoogsteder PH, Kotz D, van Spiegel PI, Viechtbauer W, van Schayck OC. Efficacy of the nicotine vaccine 3'-AmNic-rEPA (NicVAX) co-administered with varenicline and counselling for smoking cessation: a randomized placebo-controlled trial. Addiction. 2014 Aug;109(8):1252-9. doi: 10.1111/add.12573. Epub 2014 Jun 3.; Hoogsteder PH, Kotz D, van Spiegel PI, Viechtbauer W, Brauer R, Kessler PD, Kalnik MW, Fahim RE, van Schayck OC. The efficacy and safety of a nicotine conjugate vaccine (NicVAX(R)) or placebo co-administered with varenicline (Champix(R)) for smoking cessation: study protocol of a phase IIb, double blind, randomized, placebo controlled trial. BMC Public Health. 2012 Dec 6;12:1052. doi: 10.1186/1471-2458-12-1052.
NCT03762005		2018-11-26			2018-11-29	2018-11-29	2018-12-03	Actual							2018-11-29	2018-12-03	Actual	2018-06-01	Actual	2018-06-01	2023-11-18	2018-11-30	2019-12-31	Anticipated	2019-12-31	2019-09-30	Anticipated	2019-09-30		Interventional			Peripheral Perfusion Versus Lactate Targeted Fluid Resuscitation in Septic Shock	Peripheral Perfusion Versus Lactate Targeted Fluid Resuscitation in Septic Shock: ANDROMEDA-SHOCK PHYSIOLOGY STUDY	Unknown status	Recruiting	Not Applicable	46	Anticipated	Pontificia Universidad Catolica de Chile		2			FALSE				TRUE	FALSE	FALSE									Undecided		00:39:28.800000	00:39:28.800000	OTHER							18	90	Fluid resuscitation will be aimed at normalizing capillary refill time (CRT) during the intervention period. Fluid challenges will be administered at a rate of 500 ml of crystalloids over 30 minutes, with reassessment of CRT until achieving normal values, or the patient becomes fluid unresponsive, or a safety issue develops.; Fluid resuscitation will be aimed at normalizing or decreasing lactate levels by more than 20% every 2 hours during the intervention during the intervention period. Fluid challenges will be administered at a rate of 500 ml of crystalloids over 30 minutes, with reassessment of lactate every 2 hours until reaching target, or the patient becomes fluid unresponsive, or a safety issue develops.	Sequential approach with fluids (guided by dynamic predictors of fluid responsiveness), according to capillary refill time (CRT); Sequential approach with fluids (guided by dynamic predictors of fluid responsiveness), according to lactate levels			24499231; 25392034; 17657331; 22473257; 23361625; 25394679; 25898244; 21798706; 2112685; 22570774; 23067578; 23566729; 23740284; 24330804; 25792204; 26578172; 27480413; 25432556; 25593746; 25110606; 26154408; 20463176; 20179283; 23740148; 26831675; 18607565; 25827585; 25679107; 27289357; 27481743; 23506495; 25126880; 26873834; 22577907; 26903338; 23510457; 8844239; 18356807; 33140173	Vincent JL, De Backer D. Circulatory shock. N Engl J Med. 2014 Feb 6;370(6):583. doi: 10.1056/NEJMc1314999. No abstract available.; Cecconi M, De Backer D, Antonelli M, Beale R, Bakker J, Hofer C, Jaeschke R, Mebazaa A, Pinsky MR, Teboul JL, Vincent JL, Rhodes A. Consensus on circulatory shock and hemodynamic monitoring. Task force of the European Society of Intensive Care Medicine. Intensive Care Med. 2014 Dec;40(12):1795-815. doi: 10.1007/s00134-014-3525-z. Epub 2014 Nov 13.; Dougnac AL, Mercado MF, Cornejo RR, Cariaga MV, Hernandez GP, Andresen MH, Bugedo GT, Castillo LF; Grupo Chileno del Estudio de la Sepsis. [Prevalence of severe sepsis in intensive care units. A national multicentric study]. Rev Med Chil. 2007 May;135(5):620-30. doi: 10.4067/s0034-98872007000500010. Epub 2007 Jul 9. Spanish.; Hernandez G, Bruhn A, Castro R, Regueira T. The holistic view on perfusion monitoring in septic shock. Curr Opin Crit Care. 2012 Jun;18(3):280-6. doi: 10.1097/MCC.0b013e3283532c08.; Dellinger RP, Levy MM, Rhodes A, Annane D, Gerlach H, Opal SM, Sevransky JE, Sprung CL, Douglas IS, Jaeschke R, Osborn TM, Nunnally ME, Townsend SR, Reinhart K, Kleinpell RM, Angus DC, Deutschman CS, Machado FR, Rubenfeld GD, Webb S, Beale RJ, Vincent JL, Moreno R; Surviving Sepsis Campaign Guidelines Committee including The Pediatric Subgroup. Surviving Sepsis Campaign: international guidelines for management of severe sepsis and septic shock, 2012. Intensive Care Med. 2013 Feb;39(2):165-228. doi: 10.1007/s00134-012-2769-8. Epub 2013 Jan 30.; Garcia-Alvarez M, Marik P, Bellomo R. Sepsis-associated hyperlactatemia. Crit Care. 2014 Sep 9;18(5):503. doi: 10.1186/s13054-014-0503-3.; Tapia P, Soto D, Bruhn A, Alegria L, Jarufe N, Luengo C, Kattan E, Regueira T, Meissner A, Menchaca R, Vives MI, Echeverria N, Ospina-Tascon G, Bakker J, Hernandez G. Impairment of exogenous lactate clearance in experimental hyperdynamic septic shock is not related to total liver hypoperfusion. Crit Care. 2015 Apr 22;19(1):188. doi: 10.1186/s13054-015-0928-3.; Hernandez G, Pedreros C, Veas E, Bruhn A, Romero C, Rovegno M, Neira R, Bravo S, Castro R, Kattan E, Ince C. Evolution of peripheral vs metabolic perfusion parameters during septic shock resuscitation. A clinical-physiologic study. J Crit Care. 2012 Jun;27(3):283-8. doi: 10.1016/j.jcrc.2011.05.024. Epub 2011 Jul 27.; Centers for Disease Control (CDC). Ectopic pregnancy--United States, 1987. MMWR Morb Mortal Wkly Rep. 1990 Jun 22;39(24):401-4. No abstract available.; Hernandez G, Bruhn A, Castro R, Pedreros C, Rovegno M, Kattan E, Veas E, Fuentealba A, Regueira T, Ruiz C, Ince C. Persistent Sepsis-Induced Hypotension without Hyperlactatemia: A Distinct Clinical and Physiological Profile within the Spectrum of Septic Shock. Crit Care Res Pract. 2012;2012:536852. doi: 10.1155/2012/536852. Epub 2012 Apr 18.; Hernandez G, Regueira T, Bruhn A, Castro R, Rovegno M, Fuentealba A, Veas E, Berrutti D, Florez J, Kattan E, Martin C, Ince C. Relationship of systemic, hepatosplanchnic, and microcirculatory perfusion parameters with 6-hour lactate clearance in hyperdynamic septic shock patients: an acute, clinical-physiological, pilot study. Ann Intensive Care. 2012 Oct 15;2(1):44. doi: 10.1186/2110-5820-2-44.; Hernandez G, Boerma EC, Dubin A, Bruhn A, Koopmans M, Edul VK, Ruiz C, Castro R, Pozo MO, Pedreros C, Veas E, Fuentealba A, Kattan E, Rovegno M, Ince C. Severe abnormalities in microvascular perfused vessel density are associated to organ dysfunctions and mortality and can be predicted by hyperlactatemia and norepinephrine requirements in septic shock patients. J Crit Care. 2013 Aug;28(4):538.e9-14. doi: 10.1016/j.jcrc.2012.11.022. Epub 2013 Apr 6.; Hernandez G, Bruhn A, Luengo C, Regueira T, Kattan E, Fuentealba A, Florez J, Castro R, Aquevedo A, Pairumani R, McNab P, Ince C. Effects of dobutamine on systemic, regional and microcirculatory perfusion parameters in septic shock: a randomized, placebo-controlled, double-blind, crossover study. Intensive Care Med. 2013 Aug;39(8):1435-43. doi: 10.1007/s00134-013-2982-0. Epub 2013 Jun 6.; Ospina-Tascon GA, Bautista-Rincon DF, Umana M, Tafur JD, Gutierrez A, Garcia AF, Bermudez W, Granados M, Arango-Davila C, Hernandez G. Persistently high venous-to-arterial carbon dioxide differences during early resuscitation are associated with poor outcomes in septic shock. Crit Care. 2013 Dec 13;17(6):R294. doi: 10.1186/cc13160.; Ospina-Tascon GA, Umana M, Bermudez W, Bautista-Rincon DF, Hernandez G, Bruhn A, Granados M, Salazar B, Arango-Davila C, De Backer D. Combination of arterial lactate levels and venous-arterial CO2 to arterial-venous O 2 content difference ratio as markers of resuscitation in patients with septic shock. Intensive Care Med. 2015 May;41(5):796-805. doi: 10.1007/s00134-015-3720-6. Epub 2015 Mar 20.; Ospina-Tascon GA, Umana M, Bermudez WF, Bautista-Rincon DF, Valencia JD, Madrinan HJ, Hernandez G, Bruhn A, Arango-Davila C, De Backer D. Can venous-to-arterial carbon dioxide differences reflect microcirculatory alterations in patients with septic shock? Intensive Care Med. 2016 Feb;42(2):211-21. doi: 10.1007/s00134-015-4133-2. Epub 2015 Nov 17.; Hernandez G, Tapia P, Alegria L, Soto D, Luengo C, Gomez J, Jarufe N, Achurra P, Rebolledo R, Bruhn A, Castro R, Kattan E, Ospina-Tascon G, Bakker J. Effects of dexmedetomidine and esmolol on systemic hemodynamics and exogenous lactate clearance in early experimental septic shock. Crit Care. 2016 Aug 2;20(1):234. doi: 10.1186/s13054-016-1419-x.; Malbrain ML, Marik PE, Witters I, Cordemans C, Kirkpatrick AW, Roberts DJ, Van Regenmortel N. Fluid overload, de-resuscitation, and outcomes in critically ill or injured patients: a systematic review with suggestions for clinical practice. Anaesthesiol Intensive Ther. 2014 Nov-Dec;46(5):361-80. doi: 10.5603/AIT.2014.0060.; Hernandez G, Luengo C, Bruhn A, Kattan E, Friedman G, Ospina-Tascon GA, Fuentealba A, Castro R, Regueira T, Romero C, Ince C, Bakker J. When to stop septic shock resuscitation: clues from a dynamic perfusion monitoring. Ann Intensive Care. 2014 Oct 11;4:30. doi: 10.1186/s13613-014-0030-z. eCollection 2014.; Marik PE. Iatrogenic salt water drowning and the hazards of a high central venous pressure. Ann Intensive Care. 2014 Jun 21;4:21. doi: 10.1186/s13613-014-0021-0. eCollection 2014.; Gu WJ, Zhang Z, Bakker J. Early lactate clearance-guided therapy in patients with sepsis: a meta-analysis with trial sequential analysis of randomized controlled trials. Intensive Care Med. 2015 Oct;41(10):1862-3. doi: 10.1007/s00134-015-3955-2. Epub 2015 Jul 8. No abstract available.; Jansen TC, van Bommel J, Schoonderbeek FJ, Sleeswijk Visser SJ, van der Klooster JM, Lima AP, Willemsen SP, Bakker J; LACTATE study group. Early lactate-guided therapy in intensive care unit patients: a multicenter, open-label, randomized controlled trial. Am J Respir Crit Care Med. 2010 Sep 15;182(6):752-61. doi: 10.1164/rccm.200912-1918OC. Epub 2010 May 12.; Jones AE, Shapiro NI, Trzeciak S, Arnold RC, Claremont HA, Kline JA; Emergency Medicine Shock Research Network (EMShockNet) Investigators. Lactate clearance vs central venous oxygen saturation as goals of early sepsis therapy: a randomized clinical trial. JAMA. 2010 Feb 24;303(8):739-46. doi: 10.1001/jama.2010.158.; Puskarich MA, Trzeciak S, Shapiro NI, Albers AB, Heffner AC, Kline JA, Jones AE. Whole blood lactate kinetics in patients undergoing quantitative resuscitation for severe sepsis and septic shock. Chest. 2013 Jun;143(6):1548-1553. doi: 10.1378/chest.12-0878.; Bakker J, de Backer D, Hernandez G. Lactate-guided resuscitation saves lives: we are not sure. Intensive Care Med. 2016 Mar;42(3):472-474. doi: 10.1007/s00134-016-4220-z. Epub 2016 Feb 1. No abstract available.; Vallee F, Vallet B, Mathe O, Parraguette J, Mari A, Silva S, Samii K, Fourcade O, Genestal M. Central venous-to-arterial carbon dioxide difference: an additional target for goal-directed therapy in septic shock? Intensive Care Med. 2008 Dec;34(12):2218-25. doi: 10.1007/s00134-008-1199-0. Epub 2008 Jul 8.; Lima A, Bakker J. Clinical assessment of peripheral circulation. Curr Opin Crit Care. 2015 Jun;21(3):226-31. doi: 10.1097/MCC.0000000000000194.; van Genderen ME, Engels N, van der Valk RJ, Lima A, Klijn E, Bakker J, van Bommel J. Early peripheral perfusion-guided fluid therapy in patients with septic shock. Am J Respir Crit Care Med. 2015 Feb 15;191(4):477-80. doi: 10.1164/rccm.201408-1575LE. No abstract available.; Hernandez G, Teboul JL. Is the macrocirculation really dissociated from the microcirculation in septic shock? Intensive Care Med. 2016 Oct;42(10):1621-1624. doi: 10.1007/s00134-016-4416-2. Epub 2016 Jun 11. No abstract available.; Brunauer A, Kokofer A, Bataar O, Gradwohl-Matis I, Dankl D, Bakker J, Dunser MW. Changes in peripheral perfusion relate to visceral organ perfusion in early septic shock: A pilot study. J Crit Care. 2016 Oct;35:105-9. doi: 10.1016/j.jcrc.2016.05.007. Epub 2016 May 12.; Hernandez G, Bruhn A, Ince C. Microcirculation in sepsis: new perspectives. Curr Vasc Pharmacol. 2013 Mar 1;11(2):161-9.; Vellinga NA, Boerma EC, Koopmans M, Donati A, Dubin A, Shapiro NI, Pearse RM, Machado FR, Fries M, Akarsu-Ayazoglu T, Pranskunas A, Hollenberg S, Balestra G, van Iterson M, van der Voort PH, Sadaka F, Minto G, Aypar U, Hurtado FJ, Martinelli G, Payen D, van Haren F, Holley A, Pattnaik R, Gomez H, Mehta RL, Rodriguez AH, Ruiz C, Canales HS, Duranteau J, Spronk PE, Jhanji S, Hubble S, Chierego M, Jung C, Martin D, Sorbara C, Tijssen JG, Bakker J, Ince C; microSOAP Study Group. International study on microcirculatory shock occurrence in acutely ill patients. Crit Care Med. 2015 Jan;43(1):48-56. doi: 10.1097/CCM.0000000000000553.; Ospina-Tascon GA, Hernandez G, Cecconi M. Understanding the venous-arterial CO2 to arterial-venous O2 content difference ratio. Intensive Care Med. 2016 Nov;42(11):1801-1804. doi: 10.1007/s00134-016-4233-7. Epub 2016 Feb 12. No abstract available.; Rimachi R, Bruzzi de Carvahlo F, Orellano-Jimenez C, Cotton F, Vincent JL, De Backer D. Lactate/pyruvate ratio as a marker of tissue hypoxia in circulatory and septic shock. Anaesth Intensive Care. 2012 May;40(3):427-32. doi: 10.1177/0310057X1204000307.; Singer M, Deutschman CS, Seymour CW, Shankar-Hari M, Annane D, Bauer M, Bellomo R, Bernard GR, Chiche JD, Coopersmith CM, Hotchkiss RS, Levy MM, Marshall JC, Martin GS, Opal SM, Rubenfeld GD, van der Poll T, Vincent JL, Angus DC. The Third International Consensus Definitions for Sepsis and Septic Shock (Sepsis-3). JAMA. 2016 Feb 23;315(8):801-10. doi: 10.1001/jama.2016.0287.; Monnet X, Teboul JL. Assessment of volume responsiveness during mechanical ventilation: recent advances. Crit Care. 2013 Mar 19;17(2):217. doi: 10.1186/cc12526. No abstract available.; Vincent JL, Moreno R, Takala J, Willatts S, De Mendonca A, Bruining H, Reinhart CK, Suter PM, Thijs LG. The SOFA (Sepsis-related Organ Failure Assessment) score to describe organ dysfunction/failure. On behalf of the Working Group on Sepsis-Related Problems of the European Society of Intensive Care Medicine. Intensive Care Med. 1996 Jul;22(7):707-10. doi: 10.1007/BF01709751. No abstract available.; Castro R, Regueira T, Aguirre ML, Llanos OP, Bruhn A, Bugedo G, Dougnac A, Castillo L, Andresen M, Hernandez G. An evidence-based resuscitation algorithm applied from the emergency room to the ICU improves survival of severe septic shock. Minerva Anestesiol. 2008 Jun;74(6):223-31. Epub 2008 Mar 21.; Castro R, Kattan E, Ferri G, Pairumani R, Valenzuela ED, Alegria L, Oviedo V, Pavez N, Soto D, Vera M, Santis C, Astudillo B, Cid MA, Bravo S, Ospina-Tascon G, Bakker J, Hernandez G. Effects of capillary refill time-vs. lactate-targeted fluid resuscitation on regional, microcirculatory and hypoxia-related perfusion parameters in septic shock: a randomized controlled trial. Ann Intensive Care. 2020 Nov 2;10(1):150. doi: 10.1186/s13613-020-00767-4.
NCT01001741		2009-10-23			2015-09-16	2009-10-26	2009-10-27	Estimate							2015-09-16	2015-09-17	Estimate	2023-06-08		2008-06-30	2023-06-10	2010-06-30	2023-08-09	Actual	2009-08-31	2023-08-09	Actual	2009-08-31		Interventional			Pilot Study of Text Message Reminders to Improve HIV Medication Adherence in Botswana	A Pilot Study of Cellular Phone Text Message Reminders to Improve HIV Medication Adherence at Independence Surgery Clinic Gaborone, Botswana	Completed		Not Applicable	128	Actual	University of Pennsylvania					FALSE				FALSE													00:41:45.700000	00:41:45.700000	OTHER							21			We will use cellular text messages to remind patients of impending drug prescription refills and scheduled visits to their healthcare provider.			24442231	Reid MJ, Dhar SI, Cary M, Liang P, Thompson J, Gabaitiri L, Steele K, Mayisela S, Dickinson D, Friedman H, Linkin DR, Steenhoff AP. Opinions and attitudes of participants in a randomized controlled trial examining the efficacy of SMS reminders to enhance antiretroviral adherence: a cross-sectional survey. J Acquir Immune Defic Syndr. 2014 Feb 1;65(2):e86-8. doi: 10.1097/QAI.0b013e3182a9c72b. No abstract available.
NCT01002833		2009-10-26			2010-11-08	2009-10-26	2009-10-27	Estimate							2010-11-08	2010-11-09	Estimate	2023-04-10		2010-04-30	2023-02-10	2010-02-28	2023-11-10	Actual	2010-11-30	2023-11-10	Actual	2010-11-30		Interventional	TIP1		Comparison of Three Plasmodium Falciparum Isolates in an Experimental Human Malaria Infection	Comparison of Three Plasmodium Falciparum Isolates in an Experimental Human Malaria Infection	Completed		Not Applicable	15	Anticipated	Radboud University Medical Center		3			FALSE				FALSE													00:42:06	00:42:06	OTHER							18	35	Exposure of human volunteers to bites of mosquitoes infected with the A strain of Plasmodium falciparum; Exposure of human volunteers to bites of mosquitoes infected with the B strain of Plasmodium falciparum; Exposure of human volunteers to bites of mosquitoes infected with the NF54 strain of Plasmodium falciparum	Healthy volunteers are exposed to the bites of 5 Plasmodium falciparum infected mosquitoes			28081133; 23186785	Coffeng LE, Hermsen CC, Sauerwein RW, de Vlas SJ. The Power of Malaria Vaccine Trials Using Controlled Human Malaria Infection. PLoS Comput Biol. 2017 Jan 12;13(1):e1005255. doi: 10.1371/journal.pcbi.1005255. eCollection 2017 Jan.; Teirlinck AC, Roestenberg M, van de Vegte-Bolmer M, Scholzen A, Heinrichs MJ, Siebelink-Stoter R, Graumans W, van Gemert GJ, Teelen K, Vos MW, Nganou-Makamdop K, Borrmann S, Rozier YP, Erkens MA, Luty AJ, Hermsen CC, Sim BK, van Lieshout L, Hoffman SL, Visser LG, Sauerwein RW. NF135.C10: a new Plasmodium falciparum clone for controlled human malaria infections. J Infect Dis. 2013 Feb 15;207(4):656-60. doi: 10.1093/infdis/jis725. Epub 2012 Nov 27.
NCT03999437		2019-06-24			2019-06-24	2019-06-24	2019-06-26	Actual							2019-06-24	2019-06-26	Actual	2019-01-02	Actual	2019-01-02	2023-06-19	2019-06-30	2020-01-03	Anticipated	2020-01-03	2019-12-13	Anticipated	2019-12-13		Interventional			SINGLE-APPLICATION TERBINAFINE HYDROCHLORIDE (1%) TOPICAL LIQUID SOLUTION VERSUS A SINGLE-APPLICATION BUTENAFINE HYDROCHLORIDE (1%) TOPICAL LIQUID SOLUTION FOR THE TREATMENT OF TINEA PEDIS	EFFICACY AND SAFETY OF A SINGLE-APPLICATION TREATMENT USING TERBINAFINE HYDROCHLORIDE (1%) TOPICAL LIQUID SOLUTION VERSUS A SINGLE-APPLICATION TREATMENT USING BUTENAFINE HYDROCHLORIDE (1%) TOPICAL LIQUID SOLUTION FOR THE TREATMENT OF TINEA PEDIS: A RANDOMIZED, DOUBLE-BLIND, PLACEBO-CONTROLLED TRIAL	Unknown status	Recruiting	Phase 2	42	Anticipated	United Laboratories		3			FALSE					FALSE	FALSE											00:43:17.200000	00:43:17.200000	INDUSTRY							18	60		Topical liquid solution; Topical liquid solution; Topical liquid solution
NCT00349037		2006-07-05			2007-01-25	2006-07-05	2006-07-06	Estimate							2007-01-25	2007-01-29	Estimate	2023-09-06		2006-09-30	2023-01-07	2007-01-31	2023-01-07		2007-01-31					Interventional			Study of the Ability of a Flu Vaccine to Prevent Flu Infection	A Prospective, Randomised, Double Blind, Placebo-Controlled Study to Assess the Efficacy of a Trivalent (A/New Caledonia/20/99, A/Panama/2007/99, B/Jiangsu/10/20) DNA Influenza Vaccine Administered by Particle Mediated Epidermal Delivery (PMED) Against a Controlled Influenza Virus Challenge.	Completed		Phase 1	105		PowderMed					FALSE																	00:21:32.700000	00:21:32.700000	INDUSTRY							18	50
NCT01037868		2009-12-22			2013-03-26	2009-12-22	2009-12-23	Estimate							2013-03-26	2013-03-28	Estimate	2023-09-09		2009-09-30	2023-03-13	2013-03-31	2023-01-12	Actual	2012-01-31	2023-01-12	Actual	2012-01-31		Interventional			Usefulness of Supportive Text Messages in the Treatment of Depressed Alcoholics	A Randomised Trial on the Usefulness of Supportive Text Messages in the Treatment of Depressed Patients With Co-morbid Alcohol Dependency Syndrome	Completed		Not Applicable	56	Actual	University of Dublin, Trinity College		2			FALSE				TRUE													00:44:16.200000	00:44:16.200000	OTHER							18	64	Patients in the intervention group would receive twice daily supportive SMS text messages for 3 months from the treating team which would encourage/motivate them to refrain from drinking alcohol and comply with their medication. They would also receive a fortnightly phone call from an unblinded member of the research/treating team which would only serve the purpose of confirming that they still uses the mobile phone and receive the text messages.; Patients in the non-intervention group would also receive text messages once every fortnight thanking them for participating in the study and a monthly phone call which would only serve the purpose of confirming that they still uses the mobile phone and receive the text messages.	Patients in the intervention group would receive twice daily supportive SMS text messages for 3 months from the treating team which would encourage/motivate them to refrain from drinking alcohol and comply with their medication. They would also receive a fortnightly phone call from an unblinded member of the research/treating team which would only serve the purpose of confirming that they still uses the mobile phone and receive the text messages.			19135907; 9107147; 7883738; 9464201; 8682977; 12236457; 9464204; 17707085; 19141433; 15495883; 17116184; 15775951; 16201955; 16648692; 15020186; 18275639; 14696592; 15705267; 16461603; 17921245; 18778967	Fjeldsoe BS, Marshall AL, Miller YD. Behavior change interventions delivered by mobile telephone short-message service. Am J Prev Med. 2009 Feb;36(2):165-73. doi: 10.1016/j.amepre.2008.09.040.; Kessler RC, Crum RM, Warner LA, Nelson CB, Schulenberg J, Anthony JC. Lifetime co-occurrence of DSM-III-R alcohol abuse and dependence with other psychiatric disorders in the National Comorbidity Survey. Arch Gen Psychiatry. 1997 Apr;54(4):313-21. doi: 10.1001/archpsyc.1997.01830160031005.; Brady KT, Sonne SC. The relationship between substance abuse and bipolar disorder. J Clin Psychiatry. 1995;56 Suppl 3:19-24.; Brown RA, Monti PM, Myers MG, Martin RA, Rivinus T, Dubreuil ME, Rohsenow DJ. Depression among cocaine abusers in treatment: relation to cocaine and alcohol use and treatment outcome. Am J Psychiatry. 1998 Feb;155(2):220-5. doi: 10.1176/ajp.155.2.220.; Feinman JA, Dunner DL. The effect of alcohol and substance abuse on the course of bipolar affective disorder. J Affect Disord. 1996 Feb 12;37(1):43-9. doi: 10.1016/0165-0327(95)00080-1.; McKay JR, Pettinati HM, Morrison R, Feeley M, Mulvaney FD, Gallop R. Relation of depression diagnoses to 2-year outcomes in cocaine-dependent patients in a randomized continuing care study. Psychol Addict Behav. 2002 Sep;16(3):225-35.; Dixon L, McNary S, Lehman AF. Remission of substance use disorder among psychiatric inpatients with mental illness. Am J Psychiatry. 1998 Feb;155(2):239-43. doi: 10.1176/ajp.155.2.239.; Farren CK, Mc Elroy S. Treatment response of bipolar and unipolar alcoholics to an inpatient dual diagnosis program. J Affect Disord. 2008 Mar;106(3):265-72. doi: 10.1016/j.jad.2007.07.006. Epub 2007 Aug 16.; Katz J. Machines that become us: the social context of personal communication technology. New Brunswick New Jersey: Transaction Publishers, 2003.; Ling R. The mobile connection: the cell phone's impact on society. San Francisco: Morgan Kaufmann Publishers, 2004.; Patrick K, Raab F, Adams MA, Dillon L, Zabinski M, Rock CL, Griswold WG, Norman GJ. A text message-based intervention for weight loss: randomized controlled trial. J Med Internet Res. 2009 Jan 13;11(1):e1. doi: 10.2196/jmir.1100.; Obermayer JL, Riley WT, Asif O, Jean-Mary J. College smoking-cessation using cell phone text messaging. J Am Coll Health. 2004 Sep-Oct;53(2):71-8. doi: 10.3200/JACH.53.2.71-78.; Franklin VL, Waller A, Pagliari C, Greene SA. A randomized controlled trial of Sweet Talk, a text-messaging system to support young people with diabetes. Diabet Med. 2006 Dec;23(12):1332-8. doi: 10.1111/j.1464-5491.2006.01989.x.; Bauer S, Percevic R, Okon E, Meermann R, Kordy H. Use of text messaging in the aftercare of patients with bulimia nervosa. Eur Eat Disord Rev. 2003;11:279-290; Bos A, Hoogstraten J, Prahl-Andersen B. Failed appointments in an orthodontic clinic. Am J Orthod Dentofacial Orthop. 2005 Mar;127(3):355-7. doi: 10.1016/j.ajodo.2004.11.014.; Downer SR, Meara JG, Da Costa AC. Use of SMS text messaging to improve outpatient attendance. Med J Aust. 2005 Oct 3;183(7):366-8. doi: 10.5694/j.1326-5377.2005.tb07085.x.; Milne RG, Horne M, Torsney B. SMS reminders in the UK national health service: an evaluation of its impact on "no-shows" at hospital out-patient clinics. Health Care Manage Rev. 2006 Apr-Jun;31(2):130-6. doi: 10.1097/00004010-200604000-00006.; Vilella A, Bayas JM, Diaz MT, Guinovart C, Diez C, Simo D, Munoz A, Cerezo J. The role of mobile phones in improving vaccination rates in travelers. Prev Med. 2004 Apr;38(4):503-9. doi: 10.1016/j.ypmed.2003.12.005.; Cohen CE, Coyne KM, Mandalia S, Waters AM, Sullivan AK. Time to use text reminders in genitourinary medicine clinics. Int J STD AIDS. 2008 Jan;19(1):12-3. doi: 10.1258/ijsa.2007.007149.; Sherry E, Colloridi B, Warnke PH. Short message service (SMS): a useful communication tool for surgeons. ANZ J Surg. 2002 May;72(5):369. doi: 10.1046/j.1445-2197.2002.02411.x. No abstract available.; Pal B. The doctor will text you now; is there a role for the mobile telephone in health care? BMJ 2003;326:607.; Tomnay JE, Pitts MK, Fairley CK. New technology and partner notification--why aren't we using them? Int J STD AIDS. 2005 Jan;16(1):19-22. doi: 10.1258/0956462052932700.; Menon-Johansson AS, McNaught F, Mandalia S, Sullivan AK. Texting decreases the time to treatment for genital Chlamydia trachomatis infection. Sex Transm Infect. 2006 Feb;82(1):49-51. doi: 10.1136/sti.2004.014381.; Weaver A, Young AM, Rowntree J, Townsend N, Pearson S, Smith J, Gibson O, Cobern W, Larsen M, Tarassenko L. Application of mobile phone technology for managing chemotherapy-associated side-effects. Ann Oncol. 2007 Nov;18(11):1887-92. doi: 10.1093/annonc/mdm354. Epub 2007 Oct 5.; Sobell, M. B., & Sobell, L. C. (1993). Problem Drinkers: Guided Self-Change Treatment. New York: Guilford.; Cocosila M, Archer N, Haynes RB, Yuan Y. Can wireless text messaging improve adherence to preventive activities? Results of a randomised controlled trial. Int J Med Inform. 2009 Apr;78(4):230-8. doi: 10.1016/j.ijmedinf.2008.07.011. Epub 2008 Sep 7.; R.B. Haynes, D. Sackett, G. Guyatt, P. Tugwell, Clinical Epidemiology: How to do Clinical Practice Research, Lippincott, Williams, Wilkins, Philadelphia, PA, 2005
NCT01032408		2009-12-14			2013-06-04	2009-12-14	2009-12-15	Estimate							2013-06-04	2013-06-05	Estimate	2023-04-10		2010-04-30	2023-06-13	2013-06-30	2023-07-12	Actual	2012-07-31	2023-09-11	Actual	2011-09-30		Interventional			Immunogenicity, Safety, and Tolerability of MF59-Adjuvanted Versus Non-Adjuvanted Influenza Vaccines in Patients With HIV-1 Infection	A Phase 3, Randomized, Controlled, Open Label Study to Evaluate the Immunogenicity, Safety, and Tolerability of MF59-Adjuvanted Versus Non-Adjuvanted Vaccines Against Novel H1N1 Virus in Patients With Human Immunodeficiency Virus Type 1 (HIV-1) Infection	Completed		Phase 3	154	Actual	Chiltern Pesquisa Clinica Ltda		4			FALSE																	00:44:17.100000	00:44:17.100000	INDUSTRY							18	60	Each subject received two doses of vaccine with adjuvant (Focetria¬Æ), the first on Study Day 1, and the second on Study Day 22; Each subject received two doses of vaccine without adjuvant (Begrivac¬Æ), the first on Study Day 1, and the second on Study Day 22; Each subject received two doses of vaccine with adjuvant (Focetria¬Æ), the first on Study Day 1, and the second on Study Day 22; Each subject received two doses of vaccine without adjuvant (Begrivac¬Æ), the first on Study Day 1, and the second on Study Day 22	7.5 ug of HA antigen; adjuvanted; monovalent; 15 ug of HA antigen; non-adjuvanted; trivalent			19745215; 19423869; 19361304; 11360221; 19628174; 15929703; 11125897; 10498559; 15905732	Clark TW, Pareek M, Hoschler K, Dillon H, Nicholson KG, Groth N, Stephenson I. Trial of 2009 influenza A (H1N1) monovalent MF59-adjuvanted vaccine. N Engl J Med. 2009 Dec 17;361(25):2424-35. doi: 10.1056/NEJMoa0907650. Epub 2009 Sep 10.; Novel Swine-Origin Influenza A (H1N1) Virus Investigation Team; Dawood FS, Jain S, Finelli L, Shaw MW, Lindstrom S, Garten RJ, Gubareva LV, Xu X, Bridges CB, Uyeki TM. Emergence of a novel swine-origin influenza A (H1N1) virus in humans. N Engl J Med. 2009 Jun 18;360(25):2605-15. doi: 10.1056/NEJMoa0903810. Epub 2009 May 7. Erratum In: N Engl J Med. 2009 Jul 2;361(1):102.; Evison J, Farese S, Seitz M, Uehlinger DE, Furrer H, Muhlemann K. Randomized, double-blind comparative trial of subunit and virosomal influenza vaccines for immunocompromised patients. Clin Infect Dis. 2009 May 15;48(10):1402-12. doi: 10.1086/598193.; Fine AD, Bridges CB, De Guzman AM, Glover L, Zeller B, Wong SJ, Baker I, Regnery H, Fukuda K. Influenza A among patients with human immunodeficiency virus: an outbreak of infection at a residential facility in New York City. Clin Infect Dis. 2001 Jun 15;32(12):1784-91. doi: 10.1086/320747. Epub 2001 May 16.; Kunisaki KM, Janoff EN. Influenza in immunosuppressed populations: a review of infection frequency, morbidity, mortality, and vaccine responses. Lancet Infect Dis. 2009 Aug;9(8):493-504. doi: 10.1016/S1473-3099(09)70175-6.; Ranieri R, Veronelli A, Santambrogio C, Pontiroli AE. Impact of influenza vaccine on response to vaccination with pneumococcal vaccine in HIV patients. AIDS Res Hum Retroviruses. 2005 May;21(5):407-9. doi: 10.1089/aid.2005.21.407.; Sullivan PS, Hanson DL, Dworkin MS, Jones JL, Ward JW; Adult and Adolescent Spectrum of HIV Disease Investigators. Effect of influenza vaccination on disease progression among HIV-infected persons. AIDS. 2000 Dec 1;14(17):2781-5. doi: 10.1097/00002030-200012010-00018.; Tasker SA, Treanor JJ, Paxton WB, Wallace MR. Efficacy of influenza vaccination in HIV-infected persons. A randomized, double-blind, placebo-controlled trial. Ann Intern Med. 1999 Sep 21;131(6):430-3. doi: 10.7326/0003-4819-131-6-199909210-00006.; Yamanaka H, Teruya K, Tanaka M, Kikuchi Y, Takahashi T, Kimura S, Oka S; HIV/Influenza Vaccine Study Team. Efficacy and immunologic responses to influenza vaccine in HIV-1-infected patients. J Acquir Immune Defic Syndr. 2005 Jun 1;39(2):167-73.
NCT00461552		2007-04-16	2019-01-15		2019-05-07	2007-04-17	2007-04-18	Estimate	2019-02-28	2019-03-05	Actual				2019-05-07	2019-05-09	Actual	2023-01-03		2003-01-31	2023-05-19	2019-05-31	2023-09-14	Actual	2014-09-30	2023-09-14	Actual	2014-09-30		Interventional			Therapeutic Approaches to HAART-Induced Lipodystrophy	Therapeutic Approaches to HAART-Induced Lipodystrophy	Completed		Phase 2	23	Actual	University of Texas Southwestern Medical Center		2			FALSE				TRUE													00:44:36.300000	00:44:36.300000	OTHER						5	14	65	Leptin weight and gender based dose, sub-cutaneous, twice daily. Leptin versus placebo for entire 6 months double-blind.; Placebo , sub-Q injection twice daily.	weight based, sub-cutaneous injection, twice daily; weight based, sub-cutaneous injection, twice daily	0.84; 0.4					5	1	0	2
NCT03526887		2018-04-17			2023-04-03	2018-05-03	2018-05-16	Actual							2023-04-03	2023-04-05	Actual	2018-07-15	Actual	2018-07-15	2023-04-23	2023-04-30	2023-03-09	Actual	2023-03-09	2022-12-30	Actual	2022-12-30		Interventional	Replay		Re-challenge Pembrolizumab Study as a Second or Further Line in Patients With Advanced NSCLC	A Phase II Open-label Multicenter Exploratory Study to Assess Efficacy of Pembrolizumab Re-challenge as Second or Further Line in Patients With Advanced Non - Small Cell Lung Cancer	Completed		Phase 2	77	Actual	Spanish Lung Cancer Group		2			FALSE				FALSE	FALSE	FALSE									No		00:08:33	00:08:33	OTHER							18		Patients who experienced progression disease while on treatment progression disease < 12 weeks after stopping treatment. After that the patients took chemotherapy ‚â• 4 cycles and progressed again. After the last progression the patient is included in the study to be retreated with Pembrolizumab 200mg; Stop treatment and progression > 12 weeks after stopping treatment. After the last progression the patient is included in the study to be retreated with Pembrolizumab 200mg	200 mg, Q3W; 200 mg, Q3W
NCT00466596		2007-04-25			2014-01-08	2007-04-26	2007-04-27	Estimate							2014-01-08	2014-01-09	Estimate	2023-03-07		2007-03-31	2023-01-14	2014-01-31	2023-12-13	Actual	2013-12-31	2023-11-13	Actual	2013-11-30		Interventional	MiteE		Effect of House Dust Mite Allergen Challenge in Persons Using 1200 mg Gamma Tocopherol Supplements	Effect of House Dust Mite Allergen Challenge in Persons Using 1200 mg Gamma Tocopherol Supplements	Completed		Phase 1	8	Actual	University of North Carolina, Chapel Hill					FALSE				FALSE													00:23:58	00:23:58	OTHER							18	50		14 days of daily high dose (1200mg) Gamma Tocopherol. Subjects will receive a 14 day supply (28 softgel capsules, approximately 600 grams of gT each) dispensed by the University of North Carolina Hospitals Investigational Drug Service and provided by YASOO Medical.
NCT01033344		2009-12-15			2010-09-30	2009-12-15	2009-12-16	Estimate							2010-09-30	2010-10-01	Estimate	2023-01-10		2010-01-31	2023-09-10	2010-09-30	2023-09-10	Actual	2010-09-30	2023-09-10	Actual	2010-09-30		Interventional			Cat-PAD Exposure Chamber Study	A Double-blind, Randomized, Placebo-controlled Study to Evaluate Two Treatment Regimens of Cat-PAD in Cat Allergic Subjects Following Challenge to Cat Allergen in an Environmental Exposure Chamber	Completed		Phase 2	210	Anticipated	Circassia Limited		3			FALSE				FALSE													00:49:20.200000	00:49:20.200000	INDUSTRY							18	65	Solution resembling active solution but without peptides; Cat-PAD dose group 1; Cat-PAD Dose group 2	Intradermal injection 1x8 administrations 2 weeks apart; Intradermal injection 1x8 administrations 2 weeks apart; Intradermal injection, 1x8 administrations 2 weeks apart, alternating active and placebo
NCT01033578		2009-12-15			2009-12-15	2009-12-15	2009-12-16	Estimate							2009-12-15	2009-12-16	Estimate	1999-10-01		1999-10-31	2023-10-09	2009-10-31	2023-12-10	Anticipated	2010-12-31	2023-12-09	Anticipated	2009-12-31		Interventional			Efficacy of Postoperative Adjuvant Treatments for Hepatocellular Carcinoma With Portal Vein Tumor Thrombosis	Efficacy of Postoperative Adjuvant Treatments After Hepatectomy and Thrombectomy for Hepatocellular Carcinoma With Portal Vein Tumor Thrombosis	Unknown status	Recruiting	Not Applicable	260	Anticipated	Fudan University		4			FALSE				TRUE													00:49:24.300000	00:49:24.300000	OTHER							18	75	Receive hepatectomy and thrombectomy alone, no postoperative adjuvant treatments; Portal Vein Infusion Chemotherapy (PVIC): 5-fluorouracil (650 mg/m2 for 24 hours on days 1), doxorubicin (10 mg/m2 for 6 hours on days 2), and cisplatin (20 mg/m2 for 6 hours on days 3) was continuously infused into portal vein through tube by a infusion pump implanted in operation. Treatment started 2 weeks after the operation and was repeated every 4 weeks for six cycles.; Transcatheter Arterial Chemoembolization (TACE): 5-fluorouracil (650 mg/m2), doxorubicin (10 mg/m2), cisplatin (20 mg/m2), and lipiodol 5ml were injected into hepatic artery by puncturing the common femoral artery in the right groin and passing a catheter through the abdominal aorta, through the celiac axis and common hepatic artery, into the proper hepatic artery. Treatment started 4 weeks after the operation and was repeated at 6-8 weeks intervals for 3 cycles.; Combination of PVIC and TACE. PVIC started 2 weeks after operation and TACE started 6 weeks after operation. Both PVIC and TACE were repeated at 8 weeks intervals for 3 cycles.	PVICÔºö5-fluorouracil (650 mg/m2 for 24 hours on days 1), doxorubicin (10 mg/m2 for 6 hours on days 2), and cisplatin (20 mg/m2 for 6 hours on days 3) were continuously infused into portal vein through tube by a infusion pump. Treatment started 2 weeks after the operation and was repeated every 4 weeks for 6 cycles. TACE: 5-fluorouracil (650 mg/m2), doxorubicin (10 mg/m2), cisplatin (20 mg/m2), and lipiodol 5ml were injected into hepatic artery by puncturing the common femoral artery in the right groin and passing a catheter through the abdominal aorta, through the celiac axis and common hepatic artery, into the proper hepatic artery. Treatment started 4 weeks after the operation and was repeated at 6-8 weeks intervals for 3 cycles.
NCT05130060		2021-11-10			2023-02-13	2021-11-10	2021-11-22	Actual							2023-02-13	2023-02-14	Actual	2022-01-10	Actual	2022-01-10	2023-02-23	2023-02-28	2024-05-15	Anticipated	2024-05-15	2023-05-15	Anticipated	2023-05-15		Interventional			A Vaccine (PolyPEPI1018 Vaccine) and TAS-102 for the Treatment of Metastatic Colorectal Cancer	Phase Ib Open-Label Study to Evaluate Safety, Tolerability, Immunogenicity and Efficacy of Multiple Subcutaneous Injections of PolyPEPI1018 Vaccine as an Add-on Immunotherapy to TAS-102 in Late-Stage Metastatic Colorectal Cancer Subjects (OBERTO-201)	Active, not recruiting		Phase 1	15	Anticipated	Mayo Clinic		1							TRUE	TRUE	FALSE											00:44:23.300000	00:44:23.300000	OTHER							18		Patients receive PolyPEPI1018 SC at 4 injection sites on days 1 and 15 and trifluridine and tipiracil hydrochloride PO BID on days 1-5 and 8-15. Treatment repeats every 28 days for up to 7 cycles in the absence of disease progression or unacceptable toxicity.	Given SC; Given PO
NCT03308032		2017-10-03			2017-10-11	2017-10-11	2017-10-12	Actual							2017-10-11	2017-10-12	Actual	2016-09-01	Actual	2016-09-01	2023-10-17	2017-10-31	2018-07-30	Anticipated	2018-07-30	2018-03-05	Anticipated	2018-03-05		Interventional			Self-Directed Online Training for Chinese Caregivers	Self-Directed Online Training for Chinese Caregivers	Unknown status	Enrolling by invitation	Not Applicable	120	Anticipated	Environment and Health Group, Inc.		2			FALSE				FALSE	FALSE	FALSE											00:44:59.400000	00:44:59.400000	INDUSTRY							18		Participants assigned to the intervention arm will be invited to connect to a webpage, through either computer or tablet / iPad, where they can login to receive the SDL course. Immediately after the login, and weekly thereafter, participants will receive emails to remind them of the login passwords, to provide them with tracking data on their progress in going through the training lessons. For those who login but do not proceed to take baseline assessment for longer than two days, study staff will contact participants, via the email address or telephone number that was entered during initial registration for login, to answer any questions they might have and to provide assistance to those who have not been able to log onto the site. Those who sign up without taking any courses for 10 days will receive a reminder call by study staff. Intervention arm participants will be invited back via both; Participants assigned to the intervention arm will be invited to connect to a webpage, through either computer or tablet / iPad, where they can login to receive the SDL course. Immediately after the login, and weekly thereafter, participants will receive emails to remind them of the login passwords, to provide them with tracking data on their progress in going through the training lessons (see below). For those who login but do not proceed to take baseline assessment for longer than two days, study staff will contact participants, via the email address or telephone number that was entered during initial registration for login, to answer any questions they might have and to provide assistance to those who have not been able to log onto the site. Those who sign up without taking any courses for 10 days will receive a reminder call by study staff. Intervention arm participants will be invited back via both	SDL intervention employs a comprehensive engagement design that includes seven innovative strategies: 1) customization of content of the training curriculum to fit individual learner's needs; 2) tailoring the length of trainings by using short video clips to allow caregivers flexibility in completing the curriculum; 3) using an instructional format (SCHOLAR) designed to maximize active learning during each training lesson; 4) progress tracking to help the learner stay focused and motivated; 5) a recommendation algorithm that facilitates the learner's transition from one training topic to the next; 6) behavioral economics-based messages, to re-engage the learner if he/she stops participating; Participants in the control group will be invited to a comparable online training course consisting of all of our training video clips, without the interactive engagement design features. These represent standard video training based on evidence-based content.
NCT00426179		2007-01-23			2007-11-16	2007-01-23	2007-01-24	Estimate							2007-11-16	2007-11-19	Estimate	2023-12-06		2006-12-31	2023-11-07	2007-11-30	2023-08-07	Actual	2007-08-31					Interventional			Effects of Imatinib in Subjects With Seasonal Allergic Rhinitis and Who Are Sensitive to Timothy Grass Pollen	An Exploratory Study of the Effects of Imatinib on Allergic Inflammation Following Out of Allergy Season Repeated Nasal Allergen Challenge in Subjects With Seasonal Allergic Rhinitis Sensitive to Timothy Grass Pollen - an Exploratory Study of c-Kit Inhibition in Allergic Respiratory Diseases	Completed		Phase 1/Phase 2	30	Anticipated	Novartis					FALSE																	00:24:48.800000	00:24:48.800000	INDUSTRY							18	55
NCT03307720		2017-09-30			2017-12-08	2017-10-06	2017-10-12	Actual							2017-12-08	2017-12-11	Actual	2017-12-18	Anticipated	2017-12-18	2023-12-17	2017-12-31	2023-05-18	Anticipated	2018-05-31	2023-02-18	Anticipated	2018-02-28		Interventional			Agonist Versus Classical HCG Trigger (Poor Responders, Normoresponders and High Responders)	Agonist Trigger Versus Classical HCG Trigger in Controlled Ovarian Stimulation Among Three Different Subsets of Patients (Poor Responders, Normoresponders and High Responders)	Unknown status	Not yet recruiting	Not Applicable	300	Anticipated	Ginegorama S.L.		6			FALSE				TRUE	FALSE	FALSE									No		00:45:09.600000	00:45:09.600000	OTHER							18	48	Intervention: HCG trigger (Administration of recombinant HCG 250 UI subcutaneously 36 prior to oocyte retrieval. Women scheduled for IVF treatment with 4 or less antral follicles in ultrasound assessment.; Intervention: Agonist trigger (administration of 0,2 mg of Triptoreline subcutaneously 36 hours prior to oocyte retrieval) Women scheduled for IVF treatment with 4 or less antral follicles in ultrasound assessment.; Intervention: HCG trigger (Administration of recombinant HCG 250 UI subcutaneously 36 prior to oocyte retrieval. Women scheduled for IVF treatment with more than 4 and less than 16 antral follicles in ultrasound assessment.; Intervention: Agonist trigger (administration of 0,2 mg of Triptoreline subcutaneously 36 hours prior to oocyte retrieval) Women scheduled for IVF treatment with more than 4 and less than 16 antral follicles in ultrasound assessment.; Intervention: HCG trigger (Administration of recombinant HCG 250 UI subcutaneously 36 prior to oocyte retrieval. Women scheduled for IVF treatment with more than 15 antral follicles in ultrasound assessment.; Intervention: Agonist trigger (administration of 0,2 mg of Triptoreline subcutaneously 36 hours prior to oocyte retrieval) Women scheduled for IVF treatment with more than 15 antral follicles in ultrasound assessment.	Administration of a gonadotropin releasing hormone agonist (GnRH-a) (0,2 ml) subcutaneously, 36 hours before ovum pick-up in IVF treatments.; Administration of Human chorionic gonadotropin (HCG) 250 IU subcutaneously , 36 hours before ovum pick-up in IVF treatments.
NCT00250588		2005-11-04	2012-12-11		2013-04-25	2005-11-04	2005-11-08	Estimate	2013-04-25	2013-06-03	Estimate				2013-04-25	2013-06-03	Estimate	2023-10-03		2003-10-31	2023-04-13	2013-04-30	2023-10-07	Actual	2007-10-31	2023-10-07	Actual	2007-10-31		Interventional			Problem-Solving Skills Training to Improve Care for Children With Asthma	Reducing Barriers to Care for Vulnerable Children With Asthma	Completed		Not Applicable	252	Actual	RAND		3			FALSE				FALSE													00:52:02.400000	00:52:02.400000	OTHER							2	12	Problem solving skills training and asthma care coordination; Asthma care coordination; Usual care	See description in Results; See description in Results; Usual clinical care	0.05; 0.05; 0.21; 0.85; 0.011	95.0; 95.0; 95.0; 95.0; 95.0	20061311; 18977978	Seid M, Varni JW, Gidwani P, Gelhard LR, Slymen DJ. Problem-solving skills training for vulnerable families of children with persistent asthma: report of a randomized trial on health-related quality of life outcomes. J Pediatr Psychol. 2010 Nov;35(10):1133-43. doi: 10.1093/jpepsy/jsp133. Epub 2010 Jan 8.; Seid M. Barriers to care and primary care for vulnerable children with asthma. Pediatrics. 2008 Nov;122(5):994-1002. doi: 10.1542/peds.2007-3114.	Participants were recruited between June 11, 2004 and January 15, 2007. The final T3 follow up was completed on October 16, 2007.	0	0	0
NCT00426881		2007-01-23			2017-10-02	2007-01-24	2007-01-25	Estimate							2017-10-02	2017-10-04	Actual	2023-01-07		2007-01-31	2023-10-17	2017-10-31	2023-06-08	Actual	2008-06-30	2023-06-08	Actual	2008-06-30		Interventional			Brain Power: Resistance Training and Cognitive Function	The Effect of Resistance Training on Cognitive Performance, Cortical Plasticity, and Fall Risk in Women Aged 65-75 Years Old: A 12-Month RCT	Completed		Not Applicable	155	Actual	University of British Columbia		3			FALSE				FALSE													00:25:46.900000	00:25:46.900000	OTHER							65	75	Twice weekly resistance training for 52 weeks.; Once weekly resistance training for 52 weeks.; Twice weekly balance and tone training for 52 weeks.	Twice weekly resistance training for 52 weeks.; Once weekly resistance training for 52 weeks.; Twice weekly resistance training for 52 weeks.			26456233; 22436405; 21846395; 21718265; 21436152; 21149764; 20482830; 20359355; 20101012	Bolandzadeh N, Tam R, Handy TC, Nagamatsu LS, Hsu CL, Davis JC, Dao E, Beattie BL, Liu-Ambrose T. Resistance Training and White Matter Lesion Progression in Older Women: Exploratory Analysis of a 12-Month Randomized Controlled Trial. J Am Geriatr Soc. 2015 Oct;63(10):2052-60. doi: 10.1111/jgs.13644. Epub 2015 Oct 12.; Davis JC, Nagamatsu LS, Hsu CL, Beattie BL, Liu-Ambrose T. Self-efficacy is independently associated with brain volume in older women. Age Ageing. 2012 Jul;41(4):495-501. doi: 10.1093/ageing/afs029. Epub 2012 Mar 21.; Nagamatsu LS, Hsu CL, Handy TC, Liu-Ambrose T. Functional neural correlates of reduced physiological falls risk. Behav Brain Funct. 2011 Aug 16;7:37. doi: 10.1186/1744-9081-7-37.; Davis JC, Marra CA, Robertson MC, Najafzadeh M, Liu-Ambrose T. Sustained economic benefits of resistance training in community-dwelling senior women. J Am Geriatr Soc. 2011 Jul;59(7):1232-7. doi: 10.1111/j.1532-5415.2011.03474.x. Epub 2011 Jun 30.; Davis JC, Marra CA, Liu-Ambrose TY. Falls-related self-efficacy is independently associated with quality-adjusted life years in older women. Age Ageing. 2011 May;40(3):340-6. doi: 10.1093/ageing/afr019. Epub 2011 Mar 24.; Davis JC, Marra CA, Beattie BL, Robertson MC, Najafzadeh M, Graf P, Nagamatsu LS, Liu-Ambrose T. Sustained cognitive and economic benefits of resistance training among community-dwelling senior women: a 1-year follow-up study of the Brain Power study. Arch Intern Med. 2010 Dec 13;170(22):2036-8. doi: 10.1001/archinternmed.2010.462. No abstract available.; Liu-Ambrose T, Davis JC, Nagamatsu LS, Hsu CL, Katarynych LA, Khan KM. Changes in executive functions and self-efficacy are independently associated with improved usual gait speed in older women. BMC Geriatr. 2010 May 19;10:25. doi: 10.1186/1471-2318-10-25.; Davis JC, Marra CA, Najafzadeh M, Liu-Ambrose T. The independent contribution of executive functions to health related quality of life in older women. BMC Geriatr. 2010 Apr 1;10:16. doi: 10.1186/1471-2318-10-16.; Liu-Ambrose T, Nagamatsu LS, Graf P, Beattie BL, Ashe MC, Handy TC. Resistance training and executive functions: a 12-month randomized controlled trial. Arch Intern Med. 2010 Jan 25;170(2):170-8. doi: 10.1001/archinternmed.2009.494.
NCT05250024		2022-01-31			2022-02-10	2022-02-10	2022-02-22	Actual							2022-02-10	2022-02-22	Actual	2021-11-30	Actual	2021-11-30	2023-02-22	2022-02-28	2023-06-23	Anticipated	2023-06-30	2023-05-23	Anticipated	2023-05-31		Interventional			Synthetic Cranioplasty PEEK Versus UHMWP: A Randomized Controlled Trial	Cranioplasty Using Patient Specific Implants Polyether Ether Ketone Versus Ultra-High Molecular Weight Polyethylene: A Randomized Controlled Trial.	Recruiting		Not Applicable	22	Anticipated	Cairo University		2			FALSE					FALSE	TRUE			TRUE								00:45:51.400000	00:45:51.400000	OTHER							18		synthetic reconstruction of cranial defects using computer guided milled UHMWP implants; synthetic reconstruction of cranial defects using computer guided milled PEEK	patient specific cranial implant
NCT00276016		2006-01-11	2010-04-01		2022-02-07	2006-01-11	2006-01-12	Estimate	2010-07-02	2010-07-29	Estimate				2022-02-07	2022-02-09	Actual	2023-01-06		2006-01-31	2023-02-22	2022-02-28	2023-02-06	Actual	2006-02-28	2023-02-06	Actual	2006-02-28		Interventional			The Effects of Phenylephrine Compared With Those of Placebo and Pseudoephedrine on Nasal Congestion in Subjects With Seasonal Allergic Rhinitis (SAR)(P04579)	Crossover Study of the Decongestant Effect of Phenylephrine Compared With Placebo and Pseudoephedrine as Active Control in SAR Subjects Exposed to Pollen in the Vienna Challenge Chamber	Completed		Phase 3	39	Actual	Organon and Co		6			FALSE				FALSE													00:52:59.200000	00:52:59.200000	INDUSTRY							18	55	Phenylephrine: Immediate-release 12 mg capsules for oral administration. Pseudoephedrine: 60 mg immediate-release tablets for oral administration. Placebo: Placebo capsules.; Pseudoephedrine: 60 mg immediate-release tablets for oral administration. Placebo: Placebo capsules. Phenylephrine: Immediate-release 12 mg capsules for oral administration.; Placebo: Placebo capsules. Phenylephrine: Immediate-release 12 mg capsules for oral administration. Pseudoephedrine: 60 mg immediate-release tablets for oral administration.; Phenylephrine: Immediate-release 12 mg capsules for oral administration. Placebo: Placebo capsules. Pseudoephedrine: 60 mg immediate-release tablets for oral administration.; Pseudoephedrine: 60 mg immediate-release tablets for oral administration. Phenylephrine: Immediate-release 12 mg capsules for oral administration. Placebo: Placebo capsules.; Placebo: Placebo capsules. Pseudoephedrine: 60 mg immediate-release tablets for oral administration. Phenylephrine: Immediate-release 12 mg capsules for oral administration.	immediate-release 12 mg capsules for oral administration; 60 mg immediate-release tablets for oral administration; placebo capsules	0.561; 0.001	95.0; 95.0	19230461	Horak F, Zieglmayer P, Zieglmayer R, Lemell P, Yao R, Staudinger H, Danzig M. A placebo-controlled study of the nasal decongestant effect of phenylephrine and pseudoephedrine in the Vienna Challenge Chamber. Ann Allergy Asthma Immunol. 2009 Feb;102(2):116-20. doi: 10.1016/S1081-1206(10)60240-2.		0	0	0
NCT01588964		2012-04-24			2012-04-28	2012-04-28	2012-05-01	Estimate							2012-04-28	2012-05-01	Estimate	2023-03-05		2005-03-31	2023-04-12	2012-04-30	2023-12-11	Actual	2011-12-31	2023-10-11	Actual	2011-10-31		Interventional	IPHC		IPHC in Patients With Platinum-sensitive Recurrent Ovarian Cancer	Surgery and Intraperitoneal Hyperthermic Chemotherapy in Patients With Platinum Sensitive Recurrent Ovarian Cancer .	Completed		Phase 2	30	Actual	Catholic University of the Sacred Heart		1			FALSE				TRUE													00:53:05.200000	00:53:05.200000	OTHER							18	65	Surgery plus HIPEC	surgery plus HIPEC with the closed technique(perfusion of the abdominal cavity with a solution containing oxaliplatin 460 mg/m2 in 2L/m2 heated saline at 42¬∞C).The global temperature will be measured by thermometer inserted into the esophagus and rectum. A Swan-Ganz catheter will be kept in place during the HIPEC for monitoring cardiovascular function.			24378877	Fagotti A, Petrillo M, Costantini B, Fanfani F, Gallotta V, Chiantera V, Turco LC, Bottoni C, Scambia G. Minimally invasive secondary cytoreduction plus HIPEC for recurrent ovarian cancer: a case series. Gynecol Oncol. 2014 Feb;132(2):303-6. doi: 10.1016/j.ygyno.2013.12.028. Epub 2013 Dec 27.
NCT00427076		2007-01-24			2015-09-23	2007-01-25	2007-01-26	Estimate							2015-09-23	2015-09-25	Estimate	2023-06-07		2007-06-30	2023-09-15	2015-09-30	2023-06-14	Actual	2014-06-30	2023-05-14	Actual	2014-05-31		Interventional			Cotrimoxazole Versus Vancomycin for Invasive Methicillin-resistant Staphylococcus Aureus Infections	Treatment With Cotrimoxazole vs. Vancomycin for Infections Caused by Methicillin-resistant Staphylococcus Aureus: Randomized Controlled Trial	Completed		Phase 3	252	Actual	Rabin Medical Center		2			FALSE				TRUE													00:25:55.400000	00:25:55.400000	OTHER							18	100	Cotrimoxazole; Vancomycin	Cotrimoxazole arm: intravenous cotrimoxazole 4 amp (320 mg trimethoprim/ 1600 mg sulfamethoxazole) diluted in 500 ml D5W or N.S. Q 12 hours. Patients intolerant of volume overload will be given the same dose in 250ml D5W (as in the current recommendations used in the hospital). The dose was selected basing on the existing randomized controlled trial and a pharmacokinetic study . 21 For patients with GFR< 30 the dosage interval will be increased to 4 amp (320 mg trimethoprim/ 1600 mg sulfamethoxazole) diluted in 500 ml D5W or N.S. Q 24 hours. 22 Patients on peritoneal dialysis will be given 2 amp (160 mg trimethoprim/ 800 mg sulfamethoxazole) Q 48 hours. Patients with acute renal failure treated with hemodialysis will be given the 2 amp (160 mg trimethoprim/ 800 mg sulfamethoxazole) after dialysis. Patients on continuous hemofiltration for acute renal failure will be administered the dose for GFR<30.; intravenous vancomycin 1gr Q 12 hours. Adjustment to creatinine clearance: GFR 10-50 1 gr Q 24-96 hours, GFR <10 1gr Q 4-7 days.			25977146	Paul M, Bishara J, Yahav D, Goldberg E, Neuberger A, Ghanem-Zoubi N, Dickstein Y, Nseir W, Dan M, Leibovici L. Trimethoprim-sulfamethoxazole versus vancomycin for severe infections caused by meticillin resistant Staphylococcus aureus: randomised controlled trial. BMJ. 2015 May 14;350:h2219. doi: 10.1136/bmj.h2219.
NCT01056653		2010-01-22	2016-08-08		2017-02-27	2010-01-25	2010-01-26	Estimate	2017-01-04	2017-02-23	Actual				2017-02-27	2017-03-29	Actual	2023-12-08		2008-12-31	2023-02-17	2017-02-28	2023-01-13	Actual	2013-01-31	2023-02-12	Actual	2012-02-29		Interventional	FLPTB	Sociodemographic and health data were collected with the first home visit.	Fathers and Late Preterm Babies Study	Fathers and Late Preterm Babies Study: Effects of an Educational Intervention on Fathers' Interactions With Infants Born Between 34 and 36 Weeks Gestation	Completed		Not Applicable	113	Actual	University of Calgary		3			FALSE				FALSE											No		00:26:07.300000	00:26:07.300000	OTHER							18		Standard Dose - Two intervention home visits (at 4 and 6 months of age); High Dose - Four intervention home visits (at 4, 5, 6, and 7 months of age); Comparison Group - One home visit, information only (at 4 months of age)	Two intevention home visits; Four intervention home visits; One home visit, information only	0.03; 0.03; 0.534; 0.047; 0.056; 0.267; 0.036; 0.036; 1; 0.665; 0.732; 0.61; 0.38; 0.11; 0.686; 0.121		18816360	Benzies K, Magill-Evans J, Harrison MJ, MacPhail S, Kimak C. Strengthening new fathers' skills in interaction with their 5-month-old infants: who benefits from a brief intervention? Public Health Nurs. 2008 Sep-Oct;25(5):431-9. doi: 10.1111/j.1525-1446.2008.00727.x.; Magill-Evans, J., Harrison, M. J., Benzies, K. M., Gierl, M., & Kimak, C. (2007). Effects of parenting education on first-time fathers' skills in interactions with their infants. Fathering, 5, 42-57.	Participants were recruited from two Canadian cities between December 2008 and June 2011. There were 1035 fathers that were contacted during birth admission (102 enrolled), from another study (7 enrolled), or from a neonatal database (4 enrolled).	0	0	0
NCT01072786		2010-02-19			2012-12-31	2010-02-19	2010-02-22	Estimate							2012-12-31	2013-01-03	Estimate	2023-07-10		2010-07-31	2023-12-12	2012-12-31	2023-06-12	Actual	2012-06-30	2023-06-12	Actual	2012-06-30		Interventional			Evaluation of the Safety and Immune Response of Five Admixtures of a Tetravalent Dengue Virus Vaccine	A Phase 1 Evaluation of the Safety and Immunogenicity of Five Admixtures of TetraVax-DV, a Recombinant Live Attenuated Tetravalent Dengue Virus Vaccine, in Healthy Flavivirus-na√Øve Adult Subjects	Completed		Phase 1	141	Actual	National Institute of Allergy and Infectious Diseases (NIAID)		6			FALSE				TRUE													00:54:03.700000	00:54:03.700000	NIH							18	50	Participants will receive the TetraVax-DV admixture 1 vaccine.; Participants will receive the TetraVax-DV admixture 2 vaccine.; Participants will receive the TetraVax-DV admixture 3 vaccine.; Participants will receive the TetraVax-DV admixture 4 vaccine.; Participants will receive the placebo.; Participants will receive the TetraVax-DV admixture 5 vaccine.	One subcutaneous injection of a recombinant live attenuated TetraVax-DV vaccine, admixture 1 (10^3 PFU of rDEN1Œî30, 10^3 PFU of rDEN2/4Œî30[ME], 10^3 PFU of rDEN3-3¬¥D4Œî30, 10^3 PFU of rDEN4Œî30); One subcutaneous injection of a recombinant live attenuated TetraVax-DV vaccine, admixture 2 (10^3 PFU of rDEN1Œî30, 10^3 PFU of rDEN2/4Œî30[ME], 10^3 PFU of rDEN3-3¬¥D4Œî30, 10^3 PFU of rDEN4Œî30-200,201); One subcutaneous injection of a recombinant live attenuated TetraVax-DV vaccine, admixture 3 (10^3 PFU of rDEN1Œî30, 10^3 PFU of rDEN2/4Œî30[ME], 10^3 PFU of rDEN3Œî30/31-7164, 10^3 PFU of rDEN4Œî30); One subcutaneous injection of a recombinant live attenuated TetraVax-DV vaccine, admixture 4 (10^3 PFU of rDEN1Œî30, 10^3 PFU of rDEN2/4Œî30[ME], 10^3 PFU of rDEN3Œî30/31-7164, 10^3 PFU of rDEN4Œî30-200,201); One subcutaneous injection of a placebo containing vaccine diluent but no actual vaccine; One subcutaneous injection of a recombinant live attenuated TetraVax-DV vaccine, admixture 5 (10^3 PFU of rDEN1Œî30, 10^4 PFU of rDEN2/4Œî30(ME), 10^3 PFU of rDEN3Œî30/31-7164, and 10^3 PFU of rDEN4Œî30)			17012875; 19802584; 17106267; 15688284; 18981503; 25801652; 23329850	Durbin AP, McArthur J, Marron JA, Blaney JE Jr, Thumar B, Wanionek K, Murphy BR, Whitehead SS. The live attenuated dengue serotype 1 vaccine rDEN1Delta30 is safe and highly immunogenic in healthy adult volunteers. Hum Vaccin. 2006 Jul-Aug;2(4):167-73. doi: 10.4161/hv.2.4.2944. Epub 2006 Jul 24.; Blaney JE Jr, Durbin AP, Murphy BR, Whitehead SS. Targeted mutagenesis as a rational approach to dengue virus vaccine development. Curr Top Microbiol Immunol. 2010;338:145-58. doi: 10.1007/978-3-642-02215-9_11.; Durbin AP, McArthur JH, Marron JA, Blaney JE, Thumar B, Wanionek K, Murphy BR, Whitehead SS. rDEN2/4Delta30(ME), a live attenuated chimeric dengue serotype 2 vaccine is safe and highly immunogenic in healthy dengue-naive adults. Hum Vaccin. 2006 Nov-Dec;2(6):255-60. doi: 10.4161/hv.2.6.3494. Epub 2006 Nov 5.; Durbin AP, Whitehead SS, McArthur J, Perreault JR, Blaney JE Jr, Thumar B, Murphy BR, Karron RA. rDEN4delta30, a live attenuated dengue virus type 4 vaccine candidate, is safe, immunogenic, and highly infectious in healthy adult volunteers. J Infect Dis. 2005 Mar 1;191(5):710-8. doi: 10.1086/427780. Epub 2005 Jan 27.; McArthur JH, Durbin AP, Marron JA, Wanionek KA, Thumar B, Pierro DJ, Schmidt AC, Blaney JE Jr, Murphy BR, Whitehead SS. Phase I clinical evaluation of rDEN4Delta30-200,201: a live attenuated dengue 4 vaccine candidate designed for decreased hepatotoxicity. Am J Trop Med Hyg. 2008 Nov;79(5):678-84.; Kirkpatrick BD, Durbin AP, Pierce KK, Carmolli MP, Tibery CM, Grier PL, Hynes N, Diehl SA, Elwood D, Jarvis AP, Sabundayo BP, Lyon CE, Larsson CJ, Jo M, Lovchik JM, Luke CJ, Walsh MC, Fraser EA, Subbarao K, Whitehead SS. Robust and Balanced Immune Responses to All 4 Dengue Virus Serotypes Following Administration of a Single Dose of a Live Attenuated Tetravalent Dengue Vaccine to Healthy, Flavivirus-Naive Adults. J Infect Dis. 2015 Sep 1;212(5):702-10. doi: 10.1093/infdis/jiv082. Epub 2015 Mar 22.; Durbin AP, Kirkpatrick BD, Pierce KK, Elwood D, Larsson CJ, Lindow JC, Tibery C, Sabundayo BP, Shaffer D, Talaat KR, Hynes NA, Wanionek K, Carmolli MP, Luke CJ, Murphy BR, Subbarao K, Whitehead SS. A single dose of any of four different live attenuated tetravalent dengue vaccines is safe and immunogenic in flavivirus-naive adults: a randomized, double-blind clinical trial. J Infect Dis. 2013 Mar 15;207(6):957-65. doi: 10.1093/infdis/jis936. Epub 2013 Jan 17.
NCT03970174		2019-05-09			2020-03-10	2019-05-29	2019-05-31	Actual							2020-03-10	2020-03-11	Actual	2018-02-02	Actual	2018-02-02	2023-03-20	2020-03-31	2020-06-30	Anticipated	2020-06-30	2019-07-31	Actual	2019-07-31		Interventional			Care Transition Patient Experience Study With Electronic Tool	Evaluating the Impact of an Electronic Communication Tool on Patient Experience, ED Visits and Re-hospitalization, and Care Transitions in Hospitalized Patients (Including Those With Dementia): a Mixed Methods Study	Unknown status	Active, not recruiting	Not Applicable	240	Anticipated	Trillium Health Partners		2			FALSE				FALSE	FALSE	FALSE									No		00:54:46.700000	00:54:46.700000	OTHER							18		Two of the 4 Medicine wards will have implemented the care transition module of Care Connector; Remaining 2 of 4 Medicine wards will use all other aspects of Care Connector (except for care transition module)	Care Connector is an electronic interprofessional communication and collaboration tool. Its features include Physician Sign-Out, documentation, interprofessional care planner, messaging, and flow planner. The newest module is a care transition module which allows physicians to electronically generate discharge summaries as well as incorporation of allied health recommendation, but also will pull information into the PODS (Patient Oriented Discharge Summary) format designed by University Health Network. This results in a patient friendly discharge instruction sheet that can be provided to patient. The intervention arm will have access to the care transition feature, while the control wards do not.			26406116; 18388847; 29331258	Hahn-Goldberg S, Okrainec K, Huynh T, Zahr N, Abrams H. Co-creating patient-oriented discharge instructions with patients, caregivers, and healthcare providers. J Hosp Med. 2015 Dec;10(12):804-7. doi: 10.1002/jhm.2444. Epub 2015 Sep 25.; Parry C, Mahoney E, Chalmers SA, Coleman EA. Assessing the quality of transitional care: further applications of the care transitions measure. Med Care. 2008 Mar;46(3):317-22. doi: 10.1097/MLR.0b013e3181589bdc.; Tang T, Lim ME, Mansfield E, McLachlan A, Quan SD. Clinician user involvement in the real world: Designing an electronic tool to improve interprofessional communication and collaboration in a hospital setting. Int J Med Inform. 2018 Feb;110:90-97. doi: 10.1016/j.ijmedinf.2017.11.011. Epub 2017 Nov 22.
NCT01066377		2010-02-09			2011-07-12	2010-02-09	2010-02-10	Estimate							2011-07-12	2011-07-13	Estimate	2023-04-10		2010-04-30	2023-07-11	2011-07-31	2023-01-13	Anticipated	2013-01-31	2023-07-11	Actual	2011-07-31		Interventional	PRIMAGE		PRIMAGE (Probiotics, Immunity and Ageing)	A Randomised, Controlled, Parallel Study to Determine the Immunomodulatory Effects of Pre- and Probiotics Upon the Immune Response to Influenza Vaccination in Young and Older Volunteers	Unknown status	Active, not recruiting	Not Applicable	120	Anticipated	University of Reading		2			FALSE				FALSE													00:55:20.800000	00:55:20.800000	OTHER							18	85	Prebiotic: 8g/day, will be selected on the basis of ability to promote optimal growth and survival of the probiotic (inulin, fructooligosaccharides [FOS], galactooligosaccharides[GOS] and xylooligosaccharides[XOS] will be tested). Probiotic: 10^8 - 10^9 live bacteria/day, bifidobacterium longum bv. infantis CCUG52486.	The probiotic strain will be Bifidobacterium longum bv. infantis CCUG 52486 (10^8 - 10^9 live bacteria per day), which was originally isolated from healthy elderly subjects, and which has been demonstrated to have particular ecological fitness and anti-pathogenic effects in vitro. A suitable prebiotic (8g/day) will be selected on the basis of ability to promote optimal growth and survival of this probiotic (inulin, fructooligosaccharides [FOS], galactooligosaccharides[GOS] and xylooligosaccharides[XOS] will be tested).			29662493; 28215759; 26985232	Przemska-Kosicka A, Childs CE, Maidens C, Dong H, Todd S, Gosney MA, Tuohy KM, Yaqoob P. Age-Related Changes in the Natural Killer Cell Response to Seasonal Influenza Vaccination Are Not Influenced by a Synbiotic: a Randomised Controlled Trial. Front Immunol. 2018 Mar 22;9:591. doi: 10.3389/fimmu.2018.00591. eCollection 2018.; Enani S, Przemska-Kosicka A, Childs CE, Maidens C, Dong H, Conterno L, Tuohy K, Todd S, Gosney M, Yaqoob P. Impact of ageing and a synbiotic on the immune response to seasonal influenza vaccination; a randomised controlled trial. Clin Nutr. 2018 Apr;37(2):443-451. doi: 10.1016/j.clnu.2017.01.011. Epub 2017 Jan 28.; Przemska-Kosicka A, Childs CE, Enani S, Maidens C, Dong H, Dayel IB, Tuohy K, Todd S, Gosney MA, Yaqoob P. Effect of a synbiotic on the response to seasonal influenza vaccination is strongly influenced by degree of immunosenescence. Immun Ageing. 2016 Mar 15;13:6. doi: 10.1186/s12979-016-0061-4. eCollection 2016.
NCT00314145		2006-04-11	2012-11-06		2012-12-04	2006-04-12	2006-04-13	Estimate	2012-11-06	2012-12-05	Estimate				2012-12-04	2012-12-06	Estimate	2023-11-05		2005-11-30	2023-12-12	2012-12-31	2023-11-06	Actual	2006-11-30	2023-06-06	Actual	2006-06-30		Interventional			A Safety and Efficacy Study of Two Japanese Encephalitis Vaccines ChimeriVax‚Ñ¢-JE and JE-VAX	A Multicentre, Randomized, Double-blind, Phase III Study of The Comparative Immunogenicity, Safety and Tolerability of Two Japanese Encephalitis Vaccines (ChimeriVax‚Ñ¢-JE and JE-VAX¬Æ)	Completed		Phase 3	820	Actual	Sanofi		2			FALSE				FALSE													00:55:23.200000	00:55:23.200000	INDUSTRY						2319	18		Participants received dose each of saline placebo on Days 0 and 7. On Day 30, participants received vaccinations of ChimeriVax‚Ñ¢-JE vaccine and saline placebo into different arms.; Participants received 1 dose each of JE-VAX¬Æ vaccine on Days 0, 7, and 30, and a dose of saline placebo into a different arm on Day 30.	0.5 mL, Subcutaneous (ChimeriVax‚Ñ¢-JE); 1.0 mL, (Saline); 0.5 mL, Subcutaneous (JE-Vax¬Æ); 1.0 mL, (Saline)			20934459	Torresi J, McCarthy K, Feroldi E, Meric C. Immunogenicity, safety and tolerability in adults of a new single-dose, live-attenuated vaccine against Japanese encephalitis: Randomised controlled phase 3 trials. Vaccine. 2010 Nov 23;28(50):7993-8000. doi: 10.1016/j.vaccine.2010.09.035. Epub 2010 Oct 8.	Participants were enrolled and treated from 07 November 2005 to 15 November 2006 at 5 clinical centers in Australia and 5 clinical centers in the US.	455	5	0	20
NCT00312663		2006-04-06	2016-12-09		2018-05-03	2006-04-06	2006-04-10	Estimate	2018-05-03	2018-11-26	Actual				2018-05-03	2018-11-26	Actual	2023-04-06		2006-04-30	2023-05-18	2018-05-31	2023-04-07	Actual	2007-04-30	2023-10-06	Actual	2006-10-31		Interventional		10 subjects from the high dose group and 6 non-immunized subjects participated in the Infectivity Control	Phase I/II Trial of a Malaria Vaccine in Adults Living in the United States of America	A Phase I/IIa Controlled Study of the Safety, Immunogenicity and Preliminary Efficacy of FMP011/AS01B Candidate Malaria Vaccine in Malaria-naive Adults Living in the United States	Completed		Phase 1/Phase 2	24	Actual	U.S. Army Medical Research and Development Command		2			FALSE				TRUE											Yes	GlaxoSmithKline, The PATH Malaria Vaccine Initiative (MVI), Walter Reed Army Institute of Research (WRAIR)	00:55:44.200000	00:55:44.200000	FED						233	18	50	Falciparum Malaria Protein 11 with AS01B adjuvant; Falciparum Malaria Protein 11 with AS01B adjuvant	malaria experimental vaccine					18 immunized subjects	18	0	0	17
NCT02466880		2015-06-02			2017-03-21	2015-06-04	2015-06-09	Estimate							2017-03-21	2017-03-22	Actual	2023-04-15		2015-04-30	2023-03-17	2017-03-31	2017-02-28	Actual	2017-02-28	2017-02-28	Actual	2017-02-28		Interventional	IDEAS		Intervention for Diabetes With Education, Advancement and Support	Intervention for Diabetes With Education, Advancement and Support (IDEAS) Study	Completed		Not Applicable	240	Actual	Monash University		2			FALSE				FALSE											Yes	Publication in peer review journal	00:46:58.600000	00:46:58.600000	OTHER							18	75	Diabetes education and support via telemedicine; Diabetes education and support in person	A diabetes self-management and education program delivered via telemedicine; A 15-30 minute diabetes self-management session. Continued care, as usual, from their primary care provider throughout duration of active 12 month intervention period.			31640990; 31512187; 27683021	Lee JY, Chan CKY, Chua SS, Paraidathathu T, Lee KK, Tan CSS, Nasir N, Lee SWH. Using telemedicine to support care for people with type 2 diabetes mellitus: a qualitative analysis of patients' perspectives. BMJ Open. 2019 Oct 22;9(10):e026575. doi: 10.1136/bmjopen-2018-026575.; Lee JY, Chan CKY, Chua SS, Ng CJ, Paraidathathu T, Lee KKC, Lee SWH. Telemonitoring and Team-Based Management of Glycemic Control on People with Type 2 Diabetes: a Cluster-Randomized Controlled Trial. J Gen Intern Med. 2020 Jan;35(1):87-94. doi: 10.1007/s11606-019-05316-9. Epub 2019 Sep 11.; Lee JY, Chan CK, Chua SS, Ng CJ, Paraidathathu T, Lee KK, Lee SW. Intervention for Diabetes with Education, Advancement and Support (IDEAS) study: protocol for a cluster randomised controlled trial. BMC Health Serv Res. 2016 Sep 29;16(1):524. doi: 10.1186/s12913-016-1782-y.
NCT01066611		2010-01-27			2011-05-04	2010-02-09	2010-02-10	Estimate							2011-05-04	2011-05-05	Estimate	2023-01-10		2010-01-31	2023-05-11	2011-05-31	2023-04-10	Actual	2010-04-30	2023-04-10	Actual	2010-04-30		Interventional			Study to Investigate Effects of CAL-263 in Subjects With Allergic Rhinitis Exposed to Allergen in an Environmental Chamber	A Phase 1, Randomized, Double-Blind, Placebo-Controlled, Two-Period Crossover Study to Investigate the Safety of CAL-263 in Allergic Rhinitis Subjects and Effects on the Response to Environmental Chamber Allergen Challenge	Completed		Phase 1	48	Anticipated	Gilead Sciences		2			FALSE				FALSE													00:55:58.400000	00:55:58.400000	INDUSTRY							18	55	CAL-263; Placebo	CAL-263 10 mg or placebo once daily for 7 days; CAL-263 10 mg or placebo once daily for 7 days
NCT00469989		2007-05-04			2008-01-02	2007-05-04	2007-05-07	Estimate							2008-01-02	2008-01-11	Estimate	2023-01-07		2007-01-31	2023-01-08	2008-01-31	2023-10-07	Actual	2007-10-31					Interventional			Randomised Placebo Controlled Study of Effects of Therapeutic Hookworm Infection in Asthma	Randomised Placebo Controlled Study of Effects of Therapeutic Hookworm Infection in Asthma	Completed		Not Applicable	30	Anticipated	University of Nottingham					FALSE				TRUE													00:27:34.900000	00:27:34.900000	OTHER							18
NCT00430157		2007-01-30			2012-05-31	2007-01-30	2007-02-01	Estimate							2012-05-31	2012-06-04	Estimate	2023-01-07		2007-01-31	2023-02-11	2011-02-28								Interventional			Trial With Allergic Rhinitis Patients Taking GSK256066 Versus Placebo In A Pollen Challenge Chamber	An 8 Day, Randomised, Double Blinded, Placebo-controlled 2-way Crossover Trial of Repeat Doses of Intranasal GSK256066 and Placebo in the Vienna Challenge Chamber in Subjects With Seasonal Allergic Rhinitis (SAR)	Completed		Phase 2	45	Actual	GlaxoSmithKline					FALSE				FALSE													00:27:38.400000	00:27:38.400000	INDUSTRY							18	50
NCT01314716		2011-03-11	2014-03-07		2014-03-07	2011-03-11	2011-03-14	Estimate	2014-03-07	2014-04-16	Estimate				2014-03-07	2014-04-16	Estimate	2023-04-11		2011-04-30	2023-03-14	2014-03-31	2023-07-13	Actual	2013-07-31	2023-04-13	Actual	2013-04-30		Interventional	AIR-BX2	ITT Analysis Set	Safety and Effectiveness of AZLI (an Inhaled Antibiotic) in Adults With Non-Cystic Fibrosis Bronchiectasis	A Phase 3, Double-Blind, Multicenter, Randomized, Placebo-Controlled Trial Evaluating Repeated Courses of Aztreonam for Inhalation Solution/Aztreonam 75 mg Powder and Solvent for Nebuliser Solution in Subjects With Non-CF Bronchiectasis and Gram-Negative Endobronchial Infection (AIR-BX2)	Completed		Phase 3	274	Actual	Gilead Sciences		2			FALSE				TRUE													00:47:18.800000	00:47:18.800000	INDUSTRY						1113	18		Participants were randomized to receive blinded AZLI for 2 cycles of 28 days on treatment with each cycle followed by 28 days off treatment, followed by open-label AZLI for 28 days plus 56 days of treatment-free follow-up.; Participants were randomized to receive blinded placebo to match AZLI for 2 cycles of 28 days on treatment with each cycle followed by 28 days off treatment, followed by open-label AZLI for 28 days plus 56 days of treatment-free follow-up.	AZLI 75 mg reconstituted with diluent and administered via nebulizer three times daily; Placebo to match AZLI administered via nebulizer three times daily	0.011; 0.56	95.0; 95.0	25154045	Barker AF, O'Donnell AE, Flume P, Thompson PJ, Ruzi JD, de Gracia J, Boersma WG, De Soyza A, Shao L, Zhang J, Haas L, Lewis SA, Leitzinger S, Montgomery AB, McKevitt MT, Gossage D, Quittner AL, O'Riordan TG. Aztreonam for inhalation solution in patients with non-cystic fibrosis bronchiectasis (AIR-BX1 and AIR-BX2): two randomised double-blind, placebo-controlled phase 3 trials. Lancet Respir Med. 2014 Sep;2(9):738-49. doi: 10.1016/S2213-2600(14)70165-1. Epub 2014 Aug 18.	Subjects were enrolled in a total of 90 study sites in the North America, Europe, and Australia. The first participant was screened on 25 April 2011. The last participant observation was on 01 July 2013.	325	51	0	61
NCT01352910		2011-05-11			2016-08-16	2011-05-11	2011-05-12	Estimate							2016-08-16	2016-08-17	Estimate	2023-09-11		2011-09-30	2023-08-16	2016-08-31	2023-07-16	Actual	2016-07-31	2023-07-16	Actual	2016-07-31		Interventional	PARALYSTIM		rTMS and Functional Paralysis		Completed		Not Applicable	66	Actual	University Hospital, Rouen		2			FALSE				FALSE													00:47:36.400000	00:47:36.400000	OTHER							14			120 pulses 0.2 Hz; 120 pulses 0.2 Hz
NCT00290355		2006-02-10	2017-09-29	2011-05-13	2019-12-26	2006-02-10	2006-02-13	Estimate	2019-02-22	2019-02-25	Actual	2011-05-13	2011-05-18	Estimate	2019-12-26	2020-01-02	Actual	2002-05-28	Actual	2002-05-28	2023-12-19	2019-12-31	2011-07-19	Actual	2011-07-19	2011-07-19	Actual	2011-07-19		Interventional			Study to Test the Efficacy of the Vaccine GSK 249553 in Treating Non-small-cell Lung Cancer After Tumour Removal by Surgery	A Phase IIB Study to Assess the Efficacy of GSK 249553 as Adjuvant Therapy Given to MAGE-3-Positive Patients With Non-Small-Cell Lung Cancer in Stage IB (T2/N0) or II (T1/N1 or T2/N1 or T3/N0), Who Have Had Complete Surgical Resection	Completed		Phase 2	182	Actual	GlaxoSmithKline		2			FALSE												IPD is available via the Clinical Study Data Request site (click on the link provided below)	Access is provided after a research proposal is submitted and has received approval from the Independent Review Panel and after a Data Sharing Agreement is in place. Access is provided for an initial period of 12 months but an extension can be granted, when justified, for up to another 12 months.	https://clinicalstudydatarequest.com/Posting.aspx?ID=4970	Yes	IPD is available via the Clinical Study Data Request site (click on the link provided below)	00:56:52	00:56:52	INDUSTRY						1208	18		Male and female patients at least 18 years of age, with resectable non-small-cell lung cancer (NSCLC), who received 13 doses of GSK 249553 vaccine, administered intramuscularly in the deltoid or lateral regions of the thighs, alternatively on the right and left sides, according to the following schedule: 5 doses at 3-week intervals, followed by 8 doses at 3-month intervals.; Male and female patients at least 18 years of age, with resectable non-small-cell lung cancer (NSCLC), who received 13 doses of placebo, administered intramuscularly in the deltoid or lateral regions of the thighs, alternatively on the right and left sides, according to the following schedule: 5 doses at 3-week intervals, followed by 8 doses at 3-month intervals.	Intramuscular injection, 13 doses; Intramuscular administration, 13 doses	0.256	95	34870327; 23715567; 23715562	Passlick B et al. MAGE-A3 Antigen-Specific Cancer Immunotherapeutic (ASCI) as adjuvant therapy in resected stage IB/II Non-Small Cell Lung Cancer (NSCLC): from proof-of-concept to Phase III trial (MAGRIT). Abstract presented at the European Multidisciplinary Conference in Thoracic Oncology (EMCTO), Lugano, Switzerland. 1-3 May 2009; 64 (suppl. 1):S45 (102PD).; Vansteenkiste J et al. Activity of MAGE-A3 cancer immunotherapeutic as adjuvant therapy in stage IB/II Non-Small Cell Lung Cancer (NSCLC): Final results of a multi-center, double-blind, randomized, placebo-controlled Phase II study. Abstract presented at the 12th Conference on Lung Cancer (WCLC), Seoul, Korea. 2-6 September 2007.; Vansteenkiste J et al. Adjuvant therapy in stage IB/II Non-Small Cell Lung Cancer (NSCLC): Final results of a multi-center, double-blind, randomized, placebo-controlled Phase II study evaluating the MAGE-A3 cancer immunotherapeutic. Abstract presented at The 14th European Cancer Conference (ECCO) (formerly ECCO14/ESTRO 26), Barcelona, Spain. 23-27 September 2007.; Vansteenkiste J et al. Multi-center, double-blind, randomized, placebo-controlled Phase II study to assess the efficacy of recombinant MAGE-A3 vaccine as adjuvant therapy in stage IB/II MAGE-A3-positive, completely resected, Non-Small Cell Lung Cancer (NSCLC). Abstract presented at the 43rd Annual Meeting American Society of Clinical Oncology (ASCO), Chicago, IL. 1-5 June 2007.; Vansteenkiste J et al. Multi-center, double-blind, randomized, placebo-controlled phase II study to assess the efficacy of recombinant MAGE-A3 vaccine as adjuvant therapy in stage IB/II MAGE-A3-positive, completely resected, non-small-cell lung cancer (NSCLC). Abstract presented at the 42nd Annual Meeting American Society of Clinical Oncology (ASCO), Atlanta, GA. 2-6 June 2006.; Vansteenkiste J et al. Phase II randomized study of MAGE-A3 immunotherapeutic as adjuvant therapy in stage IB/II Non-Small Cell Lung Cancer (NSCLC): 44 month follow-up, humoral and cellular immune response data. European Society for Medical Oncology (IASLC-ESMO) Abstract presented at the 1st European Lung Cancer Conference (ELCC), Geneva, Switzerland. 23-26 April 2008; 3 (4 suppl.1):S55-56.; Zielinski M et al. MAGE-A3 Antigen-Specific Cancer Immunotherapeutic (ASCI) as adjuvant therapy in resected stage IB/II Non-Small Cell Lung Cancer (NSCLC): from proof-of-concept to Phase III trial (MAGRIT). Abstract presented at the 17th European Conference on General Thoracic Surgery (ECGTS), Krakow, Poland. 31 May-3 June 2009.; Zhu J, Yuan Y, Wan X, Yin D, Li R, Chen W, Suo C, Song H. Immunotherapy (excluding checkpoint inhibitors) for stage I to III non-small cell lung cancer treated with surgery or radiotherapy with curative intent. Cochrane Database Syst Rev. 2021 Dec 6;12(12):CD011300. doi: 10.1002/14651858.CD011300.pub3.; Vansteenkiste J, Zielinski M, Linder A, Dahabreh J, Gonzalez EE, Malinowski W, Lopez-Brea M, Vanakesa T, Jassem J, Kalofonos H, Perdeus J, Bonnet R, Basko J, Janilionis R, Passlick B, Treasure T, Gillet M, Lehmann FF, Brichard VG. Adjuvant MAGE-A3 immunotherapy in resected non-small-cell lung cancer: phase II randomized study results. J Clin Oncol. 2013 Jul 1;31(19):2396-403. doi: 10.1200/JCO.2012.43.7103. Epub 2013 May 28.; Ulloa-Montoya F, Louahed J, Dizier B, Gruselle O, Spiessens B, Lehmann FF, Suciu S, Kruit WH, Eggermont AM, Vansteenkiste J, Brichard VG. Predictive gene signature in MAGE-A3 antigen-specific cancer immunotherapy. J Clin Oncol. 2013 Jul 1;31(19):2388-95. doi: 10.1200/JCO.2012.44.3762. Epub 2013 May 28.		173	62	80	94
NCT00289185		2006-02-08	2012-11-08	2009-09-03	2020-10-08	2006-02-08	2006-02-09	Estimate	2013-04-25	2013-07-08	Estimate	2009-09-03	2009-09-04	Estimate	2020-10-08	2020-10-29	Actual	2006-09-27	Actual	2006-09-27	2023-10-20	2020-10-31	2009-01-15	Actual	2009-01-15	2008-02-11	Actual	2008-02-11		Interventional			Study of Safety, Immunogenicity and Efficacy of a Candidate Malaria Vaccine in Tanzanian Infants	A Phase IIb Randomized, Double-blind, Controlled Study of the Safety, Immunogenicity and Proof-of-concept of RTS,S/AS02D, a Candidate Malaria Vaccine, When Incorporated Into an Expanded Program on Immunization (EPI) Regimen That Includes DTPw/Hib in Infants Living in a Malaria-endemic Region.	Completed		Phase 2	340	Actual	GlaxoSmithKline		2			FALSE															Yes	Patient-level data for this study will be made available through www.clinicalstudydatarequest.com following the timelines and process described on this site.	00:57:13	00:57:13	INDUSTRY						1233	6	10	Subjects aged between 6 and 10 weeks at the time of first vaccination received by intramuscular injection a 3-dose vaccination course of the RTS,S/AS02D vaccine co-administered with the TETRActHib‚Ñ¢ vaccine at Week 0, Week 4 (Month 1) and Week 8 (Month 2). The RTS,S/AS02D vaccine was administered in the left anterolateral thigh, and the TETRActHib‚Ñ¢ vaccine in the right anterolateral thigh.; Subjects aged between 6 and 10 weeks at the time of first vaccination received by intramuscular injection a 3-dose vaccination course of Engerix-B¬Æ vaccine co-administered with the TETRActHib‚Ñ¢ vaccine at Week 0, Week 4 (Month 1) and Week 8 (Month 2). The Engerix-B¬Æ vaccine was administered in the left anterolateral thigh, and the TETRActHib‚Ñ¢ vaccine in the right anterolateral thigh..	3-dose intramuscular injection in the thigh; 3-dose intramuscular injection in the thigh.; 3-dose intramuscular injection in the thigh.			19064623; 23297680	Abdulla S, Oberholzer R, Juma O, Kubhoja S, Machera F, Membi C, Omari S, Urassa A, Mshinda H, Jumanne A, Salim N, Shomari M, Aebi T, Schellenberg DM, Carter T, Villafana T, Demoitie MA, Dubois MC, Leach A, Lievens M, Vekemans J, Cohen J, Ballou WR, Tanner M. Safety and immunogenicity of RTS,S/AS02D malaria vaccine in infants. N Engl J Med. 2008 Dec 11;359(24):2533-44. doi: 10.1056/NEJMoa0807773. Epub 2008 Dec 8.; Abdulla S, Salim N, Machera F, Kamata R, Juma O, Shomari M, Kubhoja S, Mohammed A, Mwangoka G, Aebi T, Mshinda H, Schellenberg D, Carter T, Villafana T, Dubois MC, Leach A, Lievens M, Vekemans J, Cohen J, Ballou WR, Tanner M. Randomized, controlled trial of the long term safety, immunogenicity and efficacy of RTS,S/AS02(D) malaria vaccine in infants living in a malaria-endemic region. Malar J. 2013 Jan 8;12:11. doi: 10.1186/1475-2875-12-11.	A total of 340 subjects were enrolled for this study. The study comprised 2 phases, a double-blind phase, from Week 0 to Month 9 (2 months after the administration of the last vaccine dose), followed by a single-blind safety phase, from Month 9 to study end at Month 20.	339	119	0	42
NCT00390546		2006-10-18	2013-03-11		2017-11-16	2006-10-18	2006-10-20	Estimate	2013-07-05	2013-08-22	Estimate				2017-11-16	2017-12-13	Actual	2023-10-06		2006-10-31	2023-11-17	2017-11-30	2023-08-11	Actual	2011-08-31	2023-08-10	Actual	2010-08-31		Interventional		As 1 subject withdrew after being randomized to digoxin due to renal impairment and did not receive the study drug, the baseline analysis including age continuous data were assessed at enrolment with 32 study participants on digoxin and 39 participants on propranolol treatment.	Multicenter Study of Antiarrhythmic Medications for Treatment of Infants With Supraventricular Tachycardia	Multicenter Study of Antiarrhythmic Medications for Treatment of Infants With Supraventricular Tachycardia	Completed		Phase 3	72	Actual	University of British Columbia		2			FALSE																	00:57:22.300000	00:57:22.300000	OTHER								4	Single dose of 0.5 mg/kg per dose and increased to 1.0 mg/kg per dose ITD for the second and subsequent doses.; First 2 doses at 0.010 mg/kg per dose TID, then 0.0035 mg/kg per dose TID for the third and subsequent doses				22962431	Sanatani S, Potts JE, Reed JH, Saul JP, Stephenson EA, Gibbs KA, Anderson CC, Mackie AS, Ro PS, Tisma-Dupanovic S, Kanter RJ, Batra AS, Fournier A, Blaufox AD, Singh HR, Ross BA, Wong KK, Bar-Cohen Y, McCrindle BW, Etheridge SP. The study of antiarrhythmic medications in infancy (SAMIS): a multicenter, randomized controlled trial comparing the efficacy and safety of digoxin versus propranolol for prophylaxis of supraventricular tachycardia in infants. Circ Arrhythm Electrophysiol. 2012 Oct;5(5):984-91. doi: 10.1161/CIRCEP.112.972620. Epub 2012 Sep 8.	Patients were enrolled between December 2006 and August 2010. 14 centers enrolled study participants. Only 72 of the desired 220 subjects enrolled. Enrolment closed early as an independent, unblinded verification of the results determined that a much larger sample size than estimated was necessary to demonstrate the primary outcome existed.	0	0	0
NCT04487548		2018-03-16			2023-02-13	2020-07-22	2020-07-27	Actual							2023-02-13	2023-02-14	Actual	2022-02-24	Actual	2022-02-24	2023-02-23	2023-02-28	2023-12-01	Anticipated	2023-12-01	2023-07-01	Anticipated	2023-07-01		Interventional	BuTT-Out		Perioperative Smoking Cessation BUndle in a Tertiary Care Hospital - Can Turning Virtual Improve Outcomes?	Perioperative Smoking Cessation BUndle in a Tertiary Care Hospital - Can Turning Virtual Improve Outcomes? A Pilot Randomized Controlled Trial.	Active, not recruiting		Not Applicable	30	Actual	Fraser Health		2			FALSE				FALSE	FALSE	FALSE									No		00:49:45.900000	00:49:45.900000	OTHER							18		The control group will have their preadmission clinic telephone call as normal and may be given advice to quit smoking and information about available smoking cessation resources over the phone.; The intervention group will be emailed (or postal mailed) the smoking cessation bundle with educational video, brochure, referral to the Smokers' Helpline and direct referral to an online pharmacy for nicotine replacement.	The bundle is a remote version of what has previously been described in prior literature, which includes: A brief (<5 minutes) advice Preoperative smoking cessation video prepared by QuitNow Patients will be provided brochures on smoking cessation A referral will be faxed (or internet-registered) to the Quitnow.ca Smokers' Helpline All patients will be requested to participate in the provincial Smoking Cessation program that provides a free 12-week supply of NRT once per year.
NCT01347372		2011-05-02			2018-04-11	2011-05-03	2011-05-04	Estimate							2018-04-11	2018-04-12	Actual	2023-05-11	Actual	2011-05-31	2023-04-18	2018-04-30	2023-05-13	Actual	2013-05-31	2023-05-13	Actual	2013-05-31		Interventional	P2P EIA RCT		Peer to Peer Mentoring For Individuals With Early Inflammatory Arthritis: An Effectiveness Study (Pilot RCT)- Peer Mentor Training	Peer to Peer Mentoring For Individuals With Early Inflammatory Arthritis: An Effectiveness Study (Pilot RCT)- Peer Mentor Training	Completed		Not Applicable	20	Actual	Sunnybrook Health Sciences Centre					FALSE				FALSE													00:49:48.100000	00:49:48.100000	OTHER							18			Peer mentors will complete a training program (up to 20 hours) during which they will be evaluated. This face-to-face training applies an interactive format, with a combination of lectures, question/answer sessions, and experiential learning (e.g. role-playing, simulations) and practice sessions.
NCT02464150		2015-03-30			2020-07-12	2015-06-04	2015-06-08	Estimate							2020-07-12	2020-07-14	Actual	2017-04-01	Actual	2017-04-01	2023-07-20	2020-07-31	2023-08-28	Anticipated	2028-08-31	2023-08-28	Anticipated	2028-08-31		Interventional			Gluten Challenge in Celiac Disease	Gluten Challenge in Celiac Disease	Recruiting		Not Applicable	10	Anticipated	Oslo University Hospital		1			FALSE				FALSE	FALSE	FALSE											00:50:21.900000	00:50:21.900000	OTHER							18	80	Participants are subjected to gluten intervention in an unblinded fashion.	Challenge done in the form of a gluten containing cookie once daily, or up to four slices of regular bread daily.			31839959; 29102613; 28779027	Zuhlke S, Risnes LF, Dahal-Koirala S, Christophersen A, Sollid LM, Lundin KE. CD38 expression on gluten-specific T cells is a robust marker of gluten re-exposure in coeliac disease. United European Gastroenterol J. 2019 Dec;7(10):1337-1344. doi: 10.1177/2050640619874183. Epub 2019 Sep 7.; Skodje GI, Sarna VK, Minelle IH, Rolfsen KL, Muir JG, Gibson PR, Veierod MB, Henriksen C, Lundin KEA. Fructan, Rather Than Gluten, Induces Symptoms in Patients With Self-Reported Non-Celiac Gluten Sensitivity. Gastroenterology. 2018 Feb;154(3):529-539.e2. doi: 10.1053/j.gastro.2017.10.040. Epub 2017 Nov 2.; Sarna VK, Skodje GI, Reims HM, Risnes LF, Dahal-Koirala S, Sollid LM, Lundin KEA. HLA-DQ:gluten tetramer test in blood gives better detection of coeliac patients than biopsy after 14-day gluten challenge. Gut. 2018 Sep;67(9):1606-1613. doi: 10.1136/gutjnl-2017-314461. Epub 2017 Aug 4.
NCT01318668		2011-03-17			2013-03-01	2011-03-17	2011-03-18	Estimate							2013-03-01	2013-03-04	Estimate	2023-02-11		2011-02-28	2023-03-13	2013-03-31	2023-06-12	Actual	2012-06-30	2023-06-12	Actual	2012-06-30		Interventional	EPU057		A Fmri Study on the Effects of a Conjugate Vaccine and Placebo on CNS Activation and Behavior Following a Nicotine Challenge	An fMRI-study on the Effects of 3'-Aminomethylnicotine-P. Aeruginosa r-Exoprotein a Conjugate Vaccine (NicVAX¬Æ) and Placebo on Central Nervous System Activation and Behaviour Following a Nicotine Challenge	Completed		Phase 1/Phase 2	38	Actual	Maastricht University Medical Center		1			FALSE				TRUE													00:50:24.300000	00:50:24.300000	OTHER							25	40	18 week treatment with Nicvax	5 vaccinations of NicVax 400ug (1 ml) over a 18 week period or matching placebo.			24894701	Havermans A, Vuurman EF, van den Hurk J, Hoogsteder P, van Schayck OC. Treatment with a nicotine vaccine does not lead to changes in brain activity during smoking cue exposure or a working memory task. Addiction. 2014 Aug;109(8):1260-7. doi: 10.1111/add.12577. Epub 2014 Jun 3.
NCT00206440		2005-09-13	2012-02-01		2018-11-09	2005-09-13	2005-09-21	Estimate	2012-02-03	2012-03-07	Estimate				2018-11-09	2018-12-06	Actual	2023-08-05		2005-08-31	2023-11-18	2018-11-30	2023-02-12	Actual	2012-02-29	2023-02-09	Actual	2009-02-28		Interventional	NEXIUM		Nexium Study To Suppress Nausea During Chemotherapy	Evaluation of the Efficacy of Esomeprazole in Suppressing Nausea and Vomiting in Patients Undergoing Chemotherapy for Breast Cancer	Terminated		Phase 3	43	Actual	Baylor Breast Care Center		2		Accrual was not optimized	FALSE				TRUE													00:01:12.200000	00:01:12.200000	OTHER						77	18		Patients receiving chemotherapy (anthracycline-based) will be randomized to esomeprazole for Cycle 1 Days 1-5 and Cycle 2 Days 1-5; Subjects will be given placebo Cycle 1 Days 1-5 and Cycle 2 Days 1-5.	nexium; Placebo 1 pill daily Cycle 1 Days 1-5 and Cycle 2 Days 1-5						31	0	0	17
NCT01352052		2011-05-04			2016-08-09	2011-05-10	2011-05-11	Estimate							2016-08-09	2016-08-10	Estimate	2023-05-11		2011-05-31	2023-08-16	2016-08-31	2023-01-14	Actual	2014-01-31	2023-01-14	Actual	2014-01-31		Interventional	IMPROvE		Interdisciplinary Rehabilitation of Patients With Chronic Widespread Pain	Interdisciplinary Rehabilitation and Evaluation Programme for Patients With Chronic Widespread Pain: Randomized Controlled Trial, the IMPROvE Study	Completed		Not Applicable	192	Actual	Frederiksberg University Hospital		2			FALSE				FALSE													00:51:08.700000	00:51:08.700000	OTHER							18		6 months waiting list assignment followed by the 2-week interdisciplinary rehabilitation programme; A two-weeks non-residential, group-based, psycho-educative treatment course conducted by an interdisciplinary team.	A two-weeks non-residential, group-based, psycho-educative, multi-component treatment course conducted by an interdisciplinary team consisting of a rheumatologist, a nurse, occupational therapists, physical therapists, and a psychologist. The rehabilitation Programme comprises of a combination of lectures and group discussions, as well as instructions during physical exercise and task performance. The main focus is on education and adaptations in everyday life. There is a scheduled Programme for every day, with a daily time schedule between four and six hours. There will be a maximum of eight participants in each group.			20832941; 20598803; 17257757	Amris K, Jespersen A, Bliddal H. Self-reported somatosensory symptoms of neuropathic pain in fibromyalgia and chronic widespread pain correlate with tender point count and pressure-pain thresholds. Pain. 2010 Dec;151(3):664-669. doi: 10.1016/j.pain.2010.08.023. Epub 2010 Sep 15.; Waehrens EE, Amris K, Fisher AG. Performance-based assessment of activities of daily living (ADL) ability among women with chronic widespread pain. Pain. 2010 Sep;150(3):535-541. doi: 10.1016/j.pain.2010.06.008. Epub 2010 Jul 3.; Jespersen A, Dreyer L, Kendall S, Graven-Nielsen T, Arendt-Nielsen L, Bliddal H, Danneskiold-Samsoe B. Computerized cuff pressure algometry: A new method to assess deep-tissue hypersensitivity in fibromyalgia. Pain. 2007 Sep;131(1-2):57-62. doi: 10.1016/j.pain.2006.12.012. Epub 2007 Jan 25.
NCT01040468		2009-12-24			2016-08-17	2009-12-24	2009-12-29	Estimate							2016-08-17	2016-08-19	Estimate	2023-09-09		2009-09-30	2023-08-16	2016-08-31	2023-03-15	Actual	2015-03-31	2023-03-15	Actual	2015-03-31		Interventional	SOLID		Surgery Or Lifestyle Intervention for Type 2 Diabetes (SOLID)	Lifestyle Intervention Versus Bariatric Surgery for Type 2 Diabetes	Completed		Phase 3	7	Actual	University of Pennsylvania		3			FALSE				TRUE													00:01:29.200000	00:01:29.200000	OTHER							18	65	Surgical intervention for weight loss; Surgical intervention for weight loss; Lifestyle intervention for weight loss	Surgical intervention for weight loss. This is a one-year study and participants will attend five study visits.; Surgical intervention for weight loss. This is a one-year study and participants will attend five study visits.; Intensive lifestyle modification program for weight loss. Participants randomized to this condition will receive an weekly individual treatment of 30 minutes for the first 6 months and every-other-week sessions from months 7 to 12. Treatment will be provided by a behavioral psychologist or registered dietitian following a structured curriculum used in our prior studies. During the first 4 months, participants will be prescribed a 1000-1200 kcal/d diet that provides four daily servings of meal replacement products (liquid shakes, cereals, meal bars, etc), combined with an evening dinner entree. Each serving of the meal replacement (HMR 170; Boston, MA) will provide 170 calories, with 16 g of protein, 22 g of carbohydrate, and 2 g of fat. Dinner entrees (containing at least 20 g of protein and approximately 220-260 kcal) will be consumed with a garden salad and a serving of fruit (and other vegetables allowed ad libitum throughout the day).
NCT00434798		2007-02-06			2008-06-04	2007-02-12	2007-02-13	Estimate							2008-06-04	2008-06-05	Estimate	2023-02-07		2007-02-28	2023-06-08	2008-06-30	2023-10-08	Anticipated	2008-10-31	2023-10-08	Anticipated	2008-10-31		Interventional			Campylobacter Jejuni Challenge Model Development: Dose Ranging Study	Campylobacter Jejuni Challenge Model Development: Dose Ranging Study	Unknown status	Active, not recruiting	Phase 1	50	Anticipated	University of Vermont					FALSE																	00:31:56.800000	00:31:56.800000	OTHER							18	50		Campylobacter jejuni strains CG8421 and BH-01-0142 at a single dose. Dosing will be based on attack rate, to achieve a 75% attack rate. Anticipate use of 10^6-10^9 CFU
NCT00436085		2007-02-15			2007-02-15	2007-02-15	2007-02-16	Estimate							2007-02-15	2007-02-16	Estimate	2023-12-03		2003-12-31	2023-02-07	2007-02-28	2023-12-05		2005-12-31					Interventional	SWISSIT		Randomized Controlled Trial of Stress Management Training in HIV	Randomized Controlled Trial of Stress Management Training in Individuals With HIV Infection	Completed		Phase 3	100		University of Zurich					FALSE																	00:32:39.200000	00:32:39.200000	OTHER							18	65
NCT03655132		2018-08-29			2023-02-13	2018-08-30	2018-08-31	Actual							2023-02-13	2023-02-14	Actual	2022-03-17	Actual	2022-03-17	2023-02-23	2023-02-28	2023-10-31	Anticipated	2023-10-31	2023-05-30	Anticipated	2023-05-30		Interventional			Developing an Online Therapeutic Intervention for Chronic Pain in Veterans	Developing an Online Therapeutic Intervention for Chronic Pain in Veterans	Recruiting		Not Applicable	40	Anticipated	VA Office of Research and Development		2			FALSE				FALSE	FALSE	FALSE			FALSE						No		00:52:57.700000	00:52:57.700000	FED							18		Veterans in the waitlist control will be provided with a list of common pain resources at the Bedford VAMC.; Veterans randomized to VACT-CP will receive 7 online-module based weekly sessions of treatment via personal computer or provided tablet with wireless accessibility at the Bedford VAMC.	Seven online modules based on the theoretical framework of ACT for chronic pain, provided as weekly sessions that will feature an ECA (virtual therapist) as a treatment guide. The initial module is devoted to an explanation of the treatment rationale, initial psychoeducation on pain-related symptoms, pain interference, and focal concepts of ACT, and assessment of individual pain symptoms. Modules 2-4 will focus on values clarification, acceptance and willingness, mindfulness, with an emphasis on tolerance of pain-related experiences. Modules 5-7 will continue to this focus, and incorporate goal-creation and committed action exercises. Module 8 will consolidate and provide feedback on goal-related achievements, and will focus on planning for the future.
NCT00395304		2006-10-31	2010-05-17		2018-05-31	2006-11-01	2006-11-02	Estimate	2010-08-23	2010-09-17	Estimate				2018-05-31	2018-07-02	Actual	2023-03-07		2007-03-31	2023-05-18	2018-05-31	2023-12-11	Actual	2011-12-31	2023-12-11	Actual	2011-12-31		Interventional	BADGER		Childhood Asthma Research and Education (CARE) Network Trial - Best Add-On Therapy Giving Effective Response (BADGER)	Childhood Asthma Research and Education (CARE) Network Trial - Best Add-On Therapy Giving Effective Response (BADGER)	Completed		Phase 3	182	Actual	Milton S. Hershey Medical Center		6			FALSE				TRUE													00:03:45.700000	00:03:45.700000	OTHER						22	6	18	fluticasone propionate + montelukast, followed by fluticasone propionate, followed by fluticasone propionate + salmeterol; fluticasone propionate + montelukast, followed by fluticasone propionate + salmeterol, followed by followed by fluticasone propionate; fluticasone propionate + salmeterol, followed by fluticasone propionate, followed by fluticasone propionate + montelukast; fluticasone propionate + salmeterol, followed by fluticasone propionate + montelukast, followed by fluticasone propionate; fluticasone propionate, followed by fluticasone propionate + salmeterol, followed by fluticasone propionate + montelukast; fluticasone propionate, followed by fluticasone propionate + montelukast, followed by fluticasone propionate + salmeterol	Dry-powder inhaler fluticasone 100 mcg bid (Flovent Diskus¬Æ, GlaxoSmithKline) plus Montelukast 5 or 10 mg qd (Singulair¬Æ, Merck); Dry-powder inhaler fluticasone 250 mcg bid (Flovent Diskus¬Æ, GlaxoSmithKline); Dry-powder inhaler fluticasone + salmeterol combination 100 mcg/50 mcg bid (Advair Diskus¬Æ, GlaxoSmithKline)			20197425	Lemanske RF Jr, Mauger DT, Sorkness CA, Jackson DJ, Boehmer SJ, Martinez FD, Strunk RC, Szefler SJ, Zeiger RS, Bacharier LB, Covar RA, Guilbert TW, Larsen G, Morgan WJ, Moss MH, Spahn JD, Taussig LM; Childhood Asthma Research and Education (CARE) Network of the National Heart, Lung, and Blood Institute. Step-up therapy for children with uncontrolled asthma receiving inhaled corticosteroids. N Engl J Med. 2010 Mar 18;362(11):975-85. doi: 10.1056/NEJMoa1001278. Epub 2010 Mar 2.		22	7	0	5
NCT00473967		2007-05-14			2012-07-06	2007-05-14	2007-05-16	Estimate							2012-07-06	2012-07-09	Estimate	2023-05-07		2007-05-31	2023-07-12	2012-07-31	2023-03-09	Actual	2009-03-31	2023-03-08	Actual	2008-03-31		Interventional			Phase 1 Trial of Na-ASP-2 Hookworm Vaccine in Previously Infected Brazilian Adults	Double-blind, Randomized, Controlled Phase 1 Study of the Safety and Immunogenicity of Na-ASP-2 Hookworm Vaccine in Previously-Infected Brazilian Adults	Terminated		Phase 1	9	Actual	Albert B. Sabin Vaccine Institute		2		Occurrence of unacceptable adverse events.	FALSE				TRUE													00:32:59.400000	00:32:59.400000	OTHER							18	45	Na-ASP-2 Hookworm Vaccine; Hepatitis B Vaccine - comparator vaccine	Injections of one of three different dose concentrations of the Na-ASP-2 vaccine (10, 50, or 100 mcg) vs. the hepatitis B vaccine, delivered at 0, 2, and 4 months by intramuscular injection.			22633322	Diemert DJ, Pinto AG, Freire J, Jariwala A, Santiago H, Hamilton RG, Periago MV, Loukas A, Tribolet L, Mulvenna J, Correa-Oliveira R, Hotez PJ, Bethony JM. Generalized urticaria induced by the Na-ASP-2 hookworm vaccine: implications for the development of vaccines against helminths. J Allergy Clin Immunol. 2012 Jul;130(1):169-76.e6. doi: 10.1016/j.jaci.2012.04.027. Epub 2012 May 26.
NCT04011189		2019-07-04			2022-06-27	2019-07-04	2019-07-08	Actual							2022-06-27	2022-07-01	Actual	2019-08-01	Actual	2019-08-01	2023-06-22	2022-06-30	2024-12-31	Anticipated	2024-12-31	2023-09-30	Anticipated	2023-09-30		Interventional			Pain Detection Through Automated Video Analysis	Pain Detection Through Automated Video Analysis	Recruiting		Not Applicable	370	Anticipated	KK Women's and Children's Hospital		1			FALSE				FALSE	FALSE	FALSE									No		00:53:32.200000	00:53:32.200000	OTHER_GOV							6	70	First phase: Patients will complete questionnaire, pain score in pre-anaesthetic clinic. Their face and body pose are videotaped. Patients are reviewed on pain scores with videotaping at 12-36 hrs, 36 hrs till before discharge post-operatively. Second phase: Patients will complete questionnaires, pain score, videotaping in pre-operative/-procedural/inpatient/outpatient consultation waiting areas. After surgery/procedure/consultation, i) Surgery: Patients rate pain scores with videotaping at 12-36 hrs, 36 hrs till before discharge. ii) Procedure: Patients are asked on questionnaire, pain score, videotaping. iii) Consultation: Patients are asked on questionnaire, pain score, videotaping on next consultation. Third phase: Patients will complete questionnaire and pain score in preoperative areas. They are videotaped while wearing a physiological wristband to monitor heart rate and body temperature. After surgery, pain score is rated while being videotaped with wristband.	Before the videotaping, patients will be asked on their baseline pain scores. Their face and body pose from a frontal view will be videotaped via a mobile phone with no internet access. The collected videos will be further processed to extract key points, which will be the primary input for modelling algorithms and will further ensure anonymity of the patients in the video sequences.; Patients will be asked to fill in 1-2 questionnaires before surgery/procedure/consultation (Hospital Anxiety and Depression Scale (HADS) and/or EQ-5D-3L). After surgery/procedure/consultation, patients will be again asked to fill in HADS questionnaire (optional). For pediatrics patient, only Child Pain Anxiety Symptoms Scale (CPASS) will be administered before the surgery.; A medical grade wearable device, Empatica E4 wristband, will be used in phase 3 for pediatrics patients to monitor real-time physiological data on heart rate and body temperature.				Lee M, Kennedy L, Girgensohn A, Wilcox L, Lee JS, Tan CW, Sng BL. Pain Intensity Estimation from Mobile Video Using 2D and 3D Facial Keypoints. arXiv preprint arXiv:2006.12246. 2020 Jun 17.
NCT05268302		2022-02-09			2023-03-07	2022-03-01	2022-03-07	Actual							2023-03-07	2023-03-09	Actual	2022-02-28	Actual	2022-02-28	2023-03-23	2023-03-31	2023-01-24	Anticipated	2024-01-31	2023-01-24	Anticipated	2024-01-31		Interventional			Dengue 4 Human Infection Model (Dengue CVD 11000; DHIM-4)	Phase One, Open Label, Assessment of a Dengue-4-Virus-Live Virus Human Challenge - (DENV-4-LVHC) Virus Strain in Healthy U.S. Adults	Recruiting		Phase 1	30	Anticipated	University of Maryland, Baltimore		3			FALSE				TRUE	TRUE	FALSE											00:53:54.300000	00:53:54.300000	OTHER							18	50	0.95 x 10^2 Plaque Forming Units; 0.95 x 10^3 Plaque Forming Units; 0.95 x 10^4 Plaque Forming Units	Low dose 0.5 mL of the challenge strain is administered subcutaneously in the triceps region of the arm on Study Day 0.; Medium dose 0.5 mL of the challenge strain is administered subcutaneously in the triceps region of the arm on Study Day 0.; High dose 0.5 mL of the challenge strain is administered subcutaneously in the triceps region of the arm on Study Day 0.
NCT03289624		2017-08-18			2020-08-24	2017-09-18	2017-09-21	Actual							2020-08-24	2020-08-26	Actual	2017-08-15	Actual	2017-08-15	2023-08-20	2020-08-31	2018-08-31	Actual	2018-08-31	2018-08-31	Actual	2018-08-31		Interventional	SHARE-CC		SHARE for Persons With Chronic Conditions and Their Family Caregivers	Support, Health, Activities, Resources, and Education for Persons With Chronic Conditions and Their Family Caregivers: SHARE-Chronic Conditions (SHARE-CC)	Withdrawn		Not Applicable	0	Actual	Benjamin Rose Institute on Aging		2		Lost Funding	FALSE				FALSE	FALSE	FALSE									Undecided		00:54:02.900000	00:54:02.900000	OTHER							18		Six weekly "SHARE for Chronic Conditions (SHARE-CC)" sessions will be conducted in the dyad's home or another location preferred by the participants. A care plan (the SHARE plan) is created that reflects the mutual decisions made by the dyad as a result of their participation in the SHARE-CC program. The SHARE plan is intended to help the caregiver (CG) ensure the PWCC's values and preferences are supported when decisions have to be made in an emergency or in the end stages of the disease. SHARE plans will be documented in a notebook that also contains information on key topics and provides links to local and online resources and services.; Six 30-minute weekly telephone calls to provide information and education related to the PWCC's conditions and information about services and care options will be conducted.	Each of the 6 SHARE-CC sessions are structured similarly, starting with the dyad reviewing goals of the session, the CG & PWCC meeting jointly or separately with the SHARE-CC Counselor around session-specific material, & ending with a review of material, addressing questions, & previewing the next session. Sessions titles are: Communication & Health Education; Care Values; Care Preferences; Family, Friends, & Community Resources; Taking care of yourself-taking care of each other; & Take Action Now. The SHARE plan will be developed throughout the sessions and reflects the consensus achieved because of participating in SHARE-CC. It is intended to ensure that the PWCC's values & preferences are supported when decisions have to be in the future.			9386995; 18192628; 15933277; 12184513; 9750575; 649936; 1427280; 5349366; 10028768; 11166528	Whitlatch, C.J., Clark, P.A., & Schur, D. (2000). COPE: Caregiver Options Program and Evaluation. Final report to nine Cleveland foundations. Benjamin Rose Institute, Cleveland.; Battersby, M.W., Ask, A., Reece, M.M., Markwick, M.J., & Collins, J.P. (2003). The Partners in Health scale: The development and psychometric properties of a generic assessment scale for chronic condition self- management. Australian Journal of Primary Health, 9(2 & 3), 41-52.; Druley JA, Stephens MA, Coyne JC. Emotional and physical intimacy in coping with lupus: women's dilemmas of disclosure and approach. Health Psychol. 1997 Nov;16(6):506-14. doi: 10.1037//0278-6133.16.6.506.; Bass, D. M., Tausig, M. B., & Noelker, L. S. (1988). Elder impairment,social support and caregiver strain: A framework for understanding support's effects. Journal of Applied Social Sciences, 13, 80-117.; Sebern MD, Whitlatch CJ. Dyadic relationship scale: a measure of the impact of the provision and receipt of family care. Gerontologist. 2007 Dec;47(6):741-51. doi: 10.1093/geront/47.6.741.; Whitlatch CJ, Feinberg LF, Tucke SS. Measuring the values and preferences for everyday care of persons with cognitive impairment and their family caregivers. Gerontologist. 2005 Jun;45(3):370-80. doi: 10.1093/geront/45.3.370.; Feinberg LF, Whitlatch CJ. Decision-making for persons with cognitive impairment and their family caregivers. Am J Alzheimers Dis Other Demen. 2002 Jul-Aug;17(4):237-44. doi: 10.1177/153331750201700406.; Zarit SH, Stephens MA, Townsend A, Greene R. Stress reduction for family caregivers: effects of adult day care use. J Gerontol B Psychol Sci Soc Sci. 1998 Sep;53(5):S267-77. doi: 10.1093/geronb/53b.5.s267.; Pearlin LI, Schooler C. The structure of coping. J Health Soc Behav. 1978 Mar;19(1):2-21. No abstract available.; Mullan JT. The bereaved caregiver: a prospective study of changes in well-being. Gerontologist. 1992 Oct;32(5):673-83. doi: 10.1093/geront/32.5.673.; Aneshensel, C.S., Pearlin, L.I., Mullan, J.T., Zarit, S.H., & Whitlatch,C.J. (1995). Profiles in caregiving: The unexpected career. San Diego, CA: Academic Press; Lawton MP, Brody EM. Assessment of older people: self-maintaining and instrumental activities of daily living. Gerontologist. 1969 Autumn;9(3):179-86. No abstract available.; Brod M, Stewart AL, Sands L, Walton P. Conceptualization and measurement of quality of life in dementia: the dementia quality of life instrument (DQoL). Gerontologist. 1999 Feb;39(1):25-35. doi: 10.1093/geront/39.1.25.; Radloff, L.S. (1977). The CES-D Scale: A self-report depression scale for research in the general population. Applied Psychological Measurement, 11, 385-401.; Radloff, L.S., & Teri, L. (1986). Use of the Center for Epidemiological Studies-Depression Scale with older adults. Clinical Gerontologist, 5, 119-136.; Ritter PL, Stewart AL, Kaymaz H, Sobel DS, Block DA, Lorig KR. Self-reports of health care utilization compared to provider records. J Clin Epidemiol. 2001 Feb;54(2):136-41. doi: 10.1016/s0895-4356(00)00261-4.; Lorig, K., Stewart, A., Ritter, P.L., Gonzalez, V., Laurent, D., & Lynch,J. (1996). Outcome Measures for Health Education and other Health Care Interventions. Thousand Oak, CA: Sage Publications, 24-25
NCT02442635		2015-04-30			2019-11-12	2015-05-08	2015-05-13	Estimate							2019-11-12	2019-11-14	Actual	2023-05-15		2015-05-31	2023-11-19	2019-11-30	2019-10-01	Actual	2019-10-01	2019-10-01	Actual	2019-10-01		Interventional			Yoga During Chemotherapy Study	Developing a Yoga Intervention During Cancer Chemotherapy	Completed		Not Applicable	73	Actual	University of California, San Francisco		3			FALSE				TRUE											No		00:09:45	00:09:45	OTHER							18		Yoga Breathing; Static Yoga; Flowing Yoga	Yoga breathing and postures; After this initial 3 arm experiment, yoga breathing and postures will be studied in combination.
NCT00223990		2005-09-13	2018-11-07		2021-02-10	2005-09-13	2005-09-22	Estimate	2020-05-11	2020-05-21	Actual				2021-02-10	2021-02-12	Actual	2005-04-08	Actual	2005-04-08	2023-02-21	2021-02-28	2023-06-07	Actual	2007-06-30	2006-04-26	Actual	2006-04-26		Interventional			Double-blind, Randomized, Controlled Study of Safety, Immunogenicity and Efficacy of a Candidate Malaria Vaccine	A Dbl-blind,Randomized,Controlled,Phase IIb Field Trial in 12-47 Month-old Children in Western Kenya to Eval the Efficacy,Safety and Immunogenicity of the FMP1/AS02A Malaria Vaccine vs Rabies Vaccine	Completed		Phase 2	400	Actual	U.S. Army Medical Research and Development Command		2			FALSE																	00:07:39.800000	00:07:39.800000	FED						1972	12	47	FMP1/AS02A candidate malaria vaccine was administered IM in the left anterolateral thigh muscle at 0, 1, and 2 months; RabAvert vaccine was administered IM in the left anterolateral thigh muscle at 0, 1, and 2 months	FMP1/AS02A candidate malaria vaccine; RabAvert rabies vaccine			15364429; 12742586; 19262754	Pichyangkul S, Gettayacamin M, Miller RS, Lyon JA, Angov E, Tongtawe P, Ruble DL, Heppner DG Jr, Kester KE, Ballou WR, Diggs CL, Voss G, Cohen JD, Walsh DS. Pre-clinical evaluation of the malaria vaccine candidate P. falciparum MSP1(42) formulated with novel adjuvants or with alum. Vaccine. 2004 Sep 28;22(29-30):3831-40. doi: 10.1016/j.vaccine.2004.07.023.; Angov E, Aufiero BM, Turgeon AM, Van Handenhove M, Ockenhouse CF, Kester KE, Walsh DS, McBride JS, Dubois MC, Cohen J, Haynes JD, Eckels KH, Heppner DG, Ballou WR, Diggs CL, Lyon JA. Development and pre-clinical analysis of a Plasmodium falciparum Merozoite Surface Protein-1(42) malaria vaccine. Mol Biochem Parasitol. 2003 May;128(2):195-204. doi: 10.1016/s0166-6851(03)00077-x.; Ogutu BR, Apollo OJ, McKinney D, Okoth W, Siangla J, Dubovsky F, Tucker K, Waitumbi JN, Diggs C, Wittes J, Malkin E, Leach A, Soisson LA, Milman JB, Otieno L, Holland CA, Polhemus M, Remich SA, Ockenhouse CF, Cohen J, Ballou WR, Martin SK, Angov E, Stewart VA, Lyon JA, Heppner DG, Withers MR; MSP-1 Malaria Vaccine Working Group. Blood stage malaria vaccine eliciting high antigen-specific antibody concentrations confers no protection to young children in Western Kenya. PLoS One. 2009;4(3):e4708. doi: 10.1371/journal.pone.0004708. Epub 2009 Mar 5.	Subjects were screened no more than 45 days prior to the first inoculation and were randomized on the first day of vaccination 1:1 between two arms (FMP1/AS02A and rabies vaccine) at the Walter Reed Project Kombewa Clinic in Kombewa Division, Kisumu District, Nyanze Province, Western Kenya (and 12 small field stations within Kombewa Division).	394	23	1	107
NCT01940757		2013-09-09			2023-01-09	2013-09-09	2013-09-12	Estimate							2023-01-09	2023-01-10	Actual	2023-01-15	Actual	2015-01-31	2023-01-23	2023-01-31	2023-02-24	Anticipated	2024-02-29	2023-08-23	Anticipated	2023-08-31		Interventional			Experimental Infection of Hookworm-na√Øve Adults With Dermally-applied Infectious Necator Americanus Hookworm Larvae	An Experimental Infection Study of Dermally-applied Infectious Necator Americanus Hookworm Larvae in Hookworm-na√Øve Adults	Recruiting		Phase 1	30	Anticipated	Baylor College of Medicine		3			FALSE				TRUE													00:09:59	00:09:59	OTHER							18	45		Infectious larvae of the human hookworm Necator americanus			29780848	Diemert D, Campbell D, Brelsford J, Leasure C, Li G, Peng J, Zumer M, Younes N, Bottazzi ME, Mejia R, Pritchard DI, Hawdon JM, Bethony JM. Controlled Human Hookworm Infection: Accelerating Human Hookworm Vaccine Development. Open Forum Infect Dis. 2018 Apr 19;5(5):ofy083. doi: 10.1093/ofid/ofy083. eCollection 2018 May.
NCT03294382		2017-09-22			2017-09-22	2017-09-22	2017-09-27	Actual							2017-09-22	2017-09-27	Actual	2017-04-01	Actual	2017-04-01	2023-09-17	2017-09-30	2018-04-01	Anticipated	2018-04-01	2018-02-01	Anticipated	2018-02-01		Interventional			Botulinum Toxin to Improve Results in Epicanthoplasty	Botulinum Toxin to Improve Results in Epicanthoplasty	Unknown status	Recruiting	Phase 3	42	Anticipated	Shanghai Jiao Tong University School of Medicine		2			FALSE				TRUE	FALSE	FALSE			FALSE						No		00:55:21.200000	00:55:21.200000	OTHER							18	35	5U Botulinum toxin in 0.1 mL normal saline, administered in one of the intercanthus; 0.1 mL normal saline, administered in the other intercanthus	5U botulinum toxin in 0.1 mL normal saline, injected in two points at one side, 2.5U per point, local injection; 0.1 mL normal saline, injected in two points at one side, 0.05 mL per point, local injection			25541942; 25158709; 24188943; 26418784; 24898579; 26306084; 27088929; 25810045; 23092904; 26985661; 31568286	Chang CS, Wallace CG, Hsiao YC, Chang CJ, Chen PK. Botulinum toxin to improve results in cleft lip repair: a double-blinded, randomized, vehicle-controlled clinical trial. PLoS One. 2014 Dec 26;9(12):e115690. doi: 10.1371/journal.pone.0115690. eCollection 2014.; Chang CS, Wallace CG, Hsiao YC, Chang CJ, Chen PK. Botulinum toxin to improve results in cleft lip repair. Plast Reconstr Surg. 2014 Sep;134(3):511-516. doi: 10.1097/PRS.0000000000000416.; Al-Qattan MM, Al-Shanawani BN, Alshomer F. Botulinum toxin type A: implications in wound healing, facial cutaneous scarring, and cleft lip repair. Ann Saudi Med. 2013 Sep-Oct;33(5):482-8. doi: 10.5144/0256-4947.2013.482.; Zelken J, Yang SY, Chang CS, Chang CJ, Yang JY, Chuang SS, Chen HC, Hsiao YC. Donor Site Aesthetic Enhancement With Preoperative Botulinum Toxin in Forehead Flap Nasal Reconstruction. Ann Plast Surg. 2016 Nov;77(5):535-538. doi: 10.1097/SAP.0000000000000625.; Kim YS, Lee HJ, Cho SH, Lee JD, Kim HS. Early postoperative treatment of thyroidectomy scars using botulinum toxin: a split-scar, double-blind randomized controlled trial. Wound Repair Regen. 2014 Sep-Oct;22(5):605-12. doi: 10.1111/wrr.12204. Epub 2014 Aug 26.; Kwon B, Nguyen AH. Reconsideration of the Epicanthus: Evolution of the Eyelid and the Devolutional Concept of Asian Blepharoplasty. Semin Plast Surg. 2015 Aug;29(3):171-83. doi: 10.1055/s-0035-1556849.; Elhefnawy AM. Assessment of intralesional injection of botulinum toxin type A injection for hypertrophic scars. Indian J Dermatol Venereol Leprol. 2016 May-Jun;82(3):279-83. doi: 10.4103/0378-6323.173586.; Shaarawy E, Hegazy RA, Abdel Hay RM. Intralesional botulinum toxin type A equally effective and better tolerated than intralesional steroid in the treatment of keloids: a randomized controlled trial. J Cosmet Dermatol. 2015 Jun;14(2):161-6. doi: 10.1111/jocd.12134. Epub 2015 Mar 24.; Robinson AJ, Khadim MF, Khan K. Keloid scars and treatment with Botulinum Toxin Type A: the Belfast experience. J Plast Reconstr Aesthet Surg. 2013 Mar;66(3):439-40. doi: 10.1016/j.bjps.2012.08.042. Epub 2012 Oct 23. No abstract available.; Zhang DZ, Liu XY, Xiao WL, Xu YX. Botulinum Toxin Type A and the Prevention of Hypertrophic Scars on the Maxillofacial Area and Neck: A Meta-Analysis of Randomized Controlled Trials. PLoS One. 2016 Mar 17;11(3):e0151627. doi: 10.1371/journal.pone.0151627. eCollection 2016.; Huang RL, Ho CK, Tremp M, Xie Y, Li Q, Zan T. Early Postoperative Application of Botulinum Toxin Type A Prevents Hypertrophic Scarring after Epicanthoplasty: A Split-Face, Double-Blind, Randomized Trial. Plast Reconstr Surg. 2019 Oct;144(4):835-844. doi: 10.1097/PRS.0000000000006069.
NCT01051128		2010-01-15			2015-03-05	2010-01-15	2010-01-18	Estimate							2015-03-05	2015-03-06	Estimate	2023-01-10		2010-01-31	2023-03-15	2015-03-31	2023-12-10	Anticipated	2010-12-31	2023-06-10	Anticipated	2010-06-30		Interventional	CIBI		Continuous Intrathecal Baclofen Infusion for Chronic Spasticity	Continuous Intrathecal Baclofen Infusion for the Management of Chronic Spasticity	Withdrawn		Phase 3	0	Actual	Flowonix Medical		1		Study was never started. Full IDE-approval not obtained. new IDE will be submitted	FALSE				FALSE													00:09:50.200000	00:09:50.200000	INDUSTRY							22		This study is a non-randomized, open-label, multi-center study of the Prometra Programmable Implantable Pump System in the administration of Lioresal¬Æ intrathecal (baclofen) in patients suffering from severe muscle spasticity of spinal origin.	The Prometra Programmable Pump is a battery-operated, implantable, programmable infusion pump that dispenses drug solution into the intrathecal space through an implanted infusion catheter. All functions of the system (e.g., dosing) are controlled externally using a hand-held, battery-operated programmer.
NCT01073787		2010-02-22			2016-11-03	2010-02-22	2010-02-23	Estimate							2016-11-03	2016-11-06	Estimate	2023-07-10		2010-07-31	2023-11-16	2016-11-30	2023-11-12	Actual	2012-11-30	2023-11-12	Actual	2012-11-30		Interventional	EDMigraine3		Intravenous Fluid for Pediatric Migraine in the Emergency Department	Single-blind, Placebo-challenge Study of Intravenous Fluid Hydration in the Management of Pediatric Migraine in the Emergency Department	Completed		Phase 1/Phase 2	46	Actual	University of Alberta		2			FALSE				FALSE													00:10:19.500000	00:10:19.500000	OTHER							5	17		10 ml/kg of normal saline will be administered over 30 minutes			25168404	Richer L, Craig W, Rowe B. Randomized controlled trial of treatment expectation and intravenous fluid in pediatric migraine. Headache. 2014 Oct;54(9):1496-505. doi: 10.1111/head.12443. Epub 2014 Aug 28.
NCT03770780		2018-11-07			2022-01-20	2018-12-07	2018-12-10	Actual							2022-01-20	2022-02-04	Actual	2018-11-12	Actual	2018-11-12	2023-01-22	2022-01-31	2019-03-22	Actual	2019-03-22	2019-03-08	Actual	2019-03-08		Interventional			A Study to Assess the Electrophysiology, Safety, Tolerability, Pharmacokinetics and Pharmacodynamics Response Using Magnetic Resonance Imaging of SAGE-718 Using a Ketamine Challenge in Healthy Subjects	A PHASE 1, RANDOMIZED, DOUBLE-BLIND, PLACEBO-CONTROLLED CROSSOVER STUDY OF SAGE-718 USING A KETAMINE CHALLENGE, TO EVALUATE SAFETY, TOLERABILITY, PHARMACOKINETICS AND PHARMACODYNAMIC RESPONSE USING MAGNETIC RESONANCE IMAGING IN HEALTHY SUBJECTS	Completed		Phase 1	19	Actual	Sage Therapeutics		2			FALSE				FALSE	TRUE	FALSE									No	Data sharing will be consistent with the results submission policy of ClinicalTrials.gov.	00:56:40.200000	00:56:40.200000	INDUSTRY							18	65		SAGE-718 in combination with Ketamine; Placebo in combination with Ketamine
NCT03395288		2017-12-28	2021-05-12		2022-01-07	2018-01-03	2018-01-10	Actual	2022-01-07	2022-02-04	Actual				2022-01-07	2022-02-04	Actual	2018-03-22	Actual	2018-03-22	2023-01-22	2022-01-31	2020-04-25	Actual	2020-04-25	2020-04-25	Actual	2020-04-25		Interventional			Nutraceutical Efficacy for rUTI	Randomized, Controlled Trial to Determine the Efficacy of Nutraceutical vs Control as Non-antibiotic Prophylaxis for Recurrent Urinary Tract Infection in Postmenopausal Women Using Vaginal Estrogen Therapy	Terminated		Phase 2/Phase 3	61	Actual	Washington University School of Medicine		3		Performed a futility analysis and determined that study objectives could not be met.	FALSE				TRUE	TRUE	FALSE									No	There is no plan to share individual participant data	00:57:03.300000	00:57:03.300000	OTHER						37	20		Participants in this arm will dissolve one (1) level teaspoon of the nutraceutical powder (D-mannose) in at least 200 ml of water one time a day, approximately every 24 hours. (200 ml of water = 6.7 fluid ounces). Duration of study drug is 90 days.; Participants in this arm will not use any additional intervention.; Participants in this arm will either take a total of 1000 mg D-mannose in capsule form every 12 hours OR they will dissolve one (1) level teaspoon of the nutraceutical powder (D-mannose) in at least 200 ml of water one time a day, approximately every 24 hours. (200 ml of water = 6.7 fluid ounces). Duration of study drug is 90 days. Participants in this arm of the study have different home medications prior to study enrollment than participants in the RCT treatment arm.	A total of 2 g D-mannose daily			35421017	Lenger SM, Chu CM, Ghetti C, Durkin MJ, Jennings Z, Sutcliffe S, Lowder JL. Feasibility and Research Insights From a Randomized Controlled Trial for Recurrent Urinary Tract Infection Prevention in Postmenopausal Women Using Vaginal Estrogen Therapy. Female Pelvic Med Reconstr Surg. 2022 Jun 1;28(6):e163-e170. doi: 10.1097/SPV.0000000000001171.		32	0	0	3
NCT03292510		2017-09-20			2021-01-08	2017-09-20	2017-09-25	Actual							2021-01-08	2021-01-12	Actual	2018-02-26	Actual	2018-02-26	2023-01-21	2021-01-31	2020-08-31	Actual	2020-08-31	2020-08-31	Actual	2020-08-31		Interventional			Getting Older Adults OUTdoors (GO-OUT)	Getting Older Adults OUTdoors (GO-OUT): A Randomized Controlled Trial of a Theory-based, Task-oriented, Outdoor Walking Program for Older Adults With Difficulty Walking Outdoors	Completed		Not Applicable	191	Actual	University of Toronto		2			FALSE				TRUE	FALSE	FALSE									No		00:57:14.200000	00:57:14.200000	OTHER							65	100	Participants attend 1-day walking workshop followed by a 3-month outdoor walking group intervention, twice weekly for 60-minutes. The same activities are completed during both sessions within the same week. Each session includes a 10-minute warm-up, a distance walk, practice of a specific outdoor walking skill, a distance walk, and a 10-minute cool down. The warm up and cool down include stretching, functional strengthening exercises and balance exercises taught during the workshop. The program incorporates the principles of task-specific training by emphasizing repetitive practice of progressively more difficult outdoor walking tasks. The outdoor walking program is conducted in one or more large park settings given the mental health benefits of exercising in a natural environment.; The 1-day workshop will be 5 hours with breaks. Participants will complete a series of stations learning information, strategies and skills related to safely walking outdoors. Stations include: pedometer use; walking pole use; footwear; footcare; fall prevention; balance exercises; proper use of walking aids; correct posture; self-management of exercise intensity; goal setting; and walking safely outdoors. Participants will receive a workbook with Canadian Physical Activity Guidelines, benefits of outdoor walking, information for each workshop station and a pedometer. Participants will use the workbook as an information resource and to record their community ambulation goals, planning routes, and walking time. All participants will be encouraged to walk outside with a partner, for safety.	Following a baseline assessment, eligible participants will be stratified by site, and randomly assigned to receive the 1-day educational workshop and 3-month outdoor mobility program (GO-OUT intervention). Follow-up evaluations will occur at 3, 5.5 and 12 months from baseline.; the 1-day workshop plus reminders. Follow-up evaluations will occur at 3, 5.5 and 12 months from baseline			31005945	Salbach NM, Barclay R, Webber SC, Jones CA, Mayo NE, Lix LM, Ripat J, Grant T, van Ineveld C, Chilibeck PD. A theory-based, task-oriented, outdoor walking programme for older adults with difficulty walking outdoors: protocol for the Getting Older Adults Outdoors (GO-OUT) randomised controlled trial. BMJ Open. 2019 Apr 20;9(4):e029393. doi: 10.1136/bmjopen-2019-029393.
NCT01337583		2011-04-13			2012-06-08	2011-04-15	2011-04-19	Estimate							2012-06-08	2012-06-11	Estimate	2023-07-11		2011-07-31	2023-06-12	2012-06-30	2023-07-14	Anticipated	2014-07-31	2023-07-14	Anticipated	2014-07-31		Interventional			A Safety and Efficacy Trial of Dapivirine Vaginal Ring in Africa	A Multi-Centre, Randomised, Double-Blind, Placebo-Controlled Phase III Safety and Efficacy Trial of a Vaginal Matrix Ring With Dapivirine for the Prevention of HIV-1 Infection in Women	Withdrawn		Phase 3	0	Actual	International Partnership for Microbicides, Inc.		2			FALSE																	00:57:36.500000	00:57:36.500000	INDUSTRY							18	40	Vaginal ring containing 25mg of dapivirine; Vaginal ring containing no drug substance	Vaginal ring containing 25mg dapivirine; one ring inserted every 28 days for at least 15 months; Vaginal Ring containing no drug substance
NCT02441621		2015-04-28			2015-05-07	2015-05-07	2015-05-12	Estimate							2015-05-07	2015-05-12	Estimate	2023-06-15		2015-06-30	2023-05-15	2015-05-31	2023-06-16	Anticipated	2016-06-30	2023-05-16	Anticipated	2016-05-31		Interventional			Prediction of Volume Responsiveness in Presence of Left Ventricular Diastolic Dysfunction	Prediction of Fluid Responsiveness in Presence of Diastolic Dysfunction	Unknown status	Not yet recruiting	Not Applicable	50	Anticipated	University Hospital Schleswig-Holstein		7			FALSE				TRUE													00:10:19.200000	00:10:19.200000	OTHER							18		Continuous monitoring is performed including electrocardiogram, radial arterial pressure catheter	The passive leg raising maneuver (PLR) involves a leg elevation up to 45¬∞ with the trunk in a horizontal position and is performed to induce hemodynamic effects by a volume challenge, turning unstressed blood volume to stressed volume proportional to body size.; patients receive premedication with midazolam 7.5 mg p.o.; After induction of anesthesia with sufentanil (0.5 ¬µg/kg) and propofol (1.5 mg/kg), orotracheal intubation is facilitated with rocuronium (0.6 mg/kg). Anesthesia is maintained with sufentanil (1 ¬µg/kg/h) and propofol (3 mg/kg/h) and patients are ventilated with an oxygen/air mixture in volume-controlled mode, using a tidal volume of 8 ml/kg related to the ideal body weight. Positive end-expiratory pressure is set at 5 cmH2O.; a central venous catheter in the right or left internal jugular vein.; Continuous monitoring is performed including electrocardiogram, radial arterial pressure catheter; Before placement of a transpulmonary thermodilution catheter a transesophageal echocardiography (TOE) is performed. TOE is used to detect diastolic dysfunction of the left ventricle and to exclude right ventricular dysfunction.; In presence of left ventricular dysfunction a transpulmonary thermodilution catheter is placed in the femoral artery and connected to a PiCCO2 monitor (PiCCO2, Pulsion Medical Systems, Munich, Germany).			17714575; 16100177; 19602972; 17905268; 16540963; 17080001; 19623051; 25370995; 25460869	Rex S, Schalte G, Schroth S, de Waal EE, Metzelder S, Overbeck Y, Rossaint R, Buhre W. Limitations of arterial pulse pressure variation and left ventricular stroke volume variation in estimating cardiac pre-load during open heart surgery. Acta Anaesthesiol Scand. 2007 Oct;51(9):1258-67. doi: 10.1111/j.1399-6576.2007.01423.x. Epub 2007 Aug 20.; Hofer CK, Muller SM, Furrer L, Klaghofer R, Genoni M, Zollinger A. Stroke volume and pulse pressure variation for prediction of fluid responsiveness in patients undergoing off-pump coronary artery bypass grafting. Chest. 2005 Aug;128(2):848-54. doi: 10.1378/chest.128.2.848.; Marik PE, Cavallazzi R, Vasu T, Hirani A. Dynamic changes in arterial waveform derived variables and fluid responsiveness in mechanically ventilated patients: a systematic review of the literature. Crit Care Med. 2009 Sep;37(9):2642-7. doi: 10.1097/CCM.0b013e3181a590da.; Renner J, Gruenewald M, Brand P, Steinfath M, Scholz J, Lutter G, Bein B. Global end-diastolic volume as a variable of fluid responsiveness during acute changing loading conditions. J Cardiothorac Vasc Anesth. 2007 Oct;21(5):650-4. doi: 10.1053/j.jvca.2007.05.006. Epub 2007 Jul 16.; Monnet X, Rienzo M, Osman D, Anguel N, Richard C, Pinsky MR, Teboul JL. Passive leg raising predicts fluid responsiveness in the critically ill. Crit Care Med. 2006 May;34(5):1402-7. doi: 10.1097/01.CCM.0000215453.11735.06.; Osman D, Ridel C, Ray P, Monnet X, Anguel N, Richard C, Teboul JL. Cardiac filling pressures are not appropriate to predict hemodynamic response to volume challenge. Crit Care Med. 2007 Jan;35(1):64-8. doi: 10.1097/01.CCM.0000249851.94101.4F.; Mahjoub Y, Pila C, Friggeri A, Zogheib E, Lobjoie E, Tinturier F, Galy C, Slama M, Dupont H. Assessing fluid responsiveness in critically ill patients: False-positive pulse pressure variation is detected by Doppler echocardiographic evaluation of the right ventricle. Crit Care Med. 2009 Sep;37(9):2570-5. doi: 10.1097/CCM.0b013e3181a380a3.; Cioffi G, Mazzone C, Barbati G, Rossi A, Nistri S, Ognibeni F, Tarantini L, Di Lenarda A, Faggiano P, Pulignano G, Stefenelli C, de Simone G, Devereux RB. Combined circumferential and longitudinal left ventricular systolic dysfunction in patients with asymptomatic aortic stenosis. Echocardiography. 2015 Jul;32(7):1064-72. doi: 10.1111/echo.12825. Epub 2014 Nov 5.; Rader F, Sachdev E, Arsanjani R, Siegel RJ. Left ventricular hypertrophy in valvular aortic stenosis: mechanisms and clinical implications. Am J Med. 2015 Apr;128(4):344-52. doi: 10.1016/j.amjmed.2014.10.054. Epub 2014 Nov 25.
NCT03275571		2017-09-06			2019-09-03	2017-09-06	2017-09-07	Actual							2019-09-03	2019-09-06	Actual	2017-09-06	Actual	2017-09-06	2023-09-19	2019-09-30	2019-08-13	Actual	2019-08-13	2019-08-13	Actual	2019-08-13		Interventional			HIV, Computerized Depression Therapy & Cognition	The Effects of Computerized Cognitive Behavior Therapy (cCBT) on Brain Health: A Feasibility Study	Terminated		Not Applicable	8	Actual	McGill University		1		Low recruitment rate, parent study has ended	FALSE				FALSE	FALSE	FALSE									No		00:36:28.200000	00:36:28.200000	OTHER							35		Over the course of 9 weeks, 30 min online sessions, once per week, with a fictive therapist.	During each 30 minutes sessions, the participants will learn key concepts on depression, then will apply them to the program's main character who suffers from depression, and then will apply those techniques to their own personal challenges.
NCT01048112		2010-01-12			2010-01-12	2010-01-12	2010-01-13	Estimate							2010-01-12	2010-01-13	Estimate	2023-01-10		2010-01-31	2023-01-10	2010-01-31	2023-09-11	Anticipated	2011-09-30	2023-12-10	Anticipated	2010-12-31		Interventional			Campylobacter Jejuni Challenge Model Development: Assessment of Homologous Protection	Campylobacter Jejuni Challenge Model Development: Assessment of Homologous Protection	Unknown status	Recruiting	Phase 1	16	Anticipated	University of Vermont		2			FALSE				TRUE													00:13:14.800000	00:13:14.800000	OTHER							18	50	Will receive one dose of Campylobacter jejuni strain CG8421 at day 0 and a second dose at approximately day 98.; Will receive one dose of Campylobacter jejuni strain CG8421	Single oral dose of Campylobacter jejuni strain CG8421 in sodium bicarbonate buffer			23840001	Kirkpatrick BD, Lyon CE, Porter CK, Maue AC, Guerry P, Pierce KK, Carmolli MP, Riddle MS, Larsson CJ, Hawk D, Dill EA, Fingar A, Poly F, Fimlaid KA, Hoq F, Tribble DR. Lack of homologous protection against Campylobacter jejuni CG8421 in a human challenge model. Clin Infect Dis. 2013 Oct;57(8):1106-13. doi: 10.1093/cid/cit454. Epub 2013 Jul 9.
NCT03278990		2017-09-07			2021-10-04	2017-09-08	2017-09-12	Actual							2021-10-04	2021-10-11	Actual	2018-12-19	Actual	2018-12-19	2023-10-21	2021-10-31	2020-12-16	Actual	2020-12-16	2020-12-16	Actual	2020-12-16		Interventional	SIIPA		Scalable Interventions to Increase PrEP Adherence: Value Affirmation and Future Selves	A Test of Scalable Behavioral Interventions to Increase PrEP Adherence for At-Risk HIV- Individuals: Value Affirmation and Future Selves	Terminated		Not Applicable	26	Actual	Allegheny Singer Research Institute (also known as Allegheny Health Network Research Institute)		2		Did not meet recruitment goals	FALSE				FALSE	FALSE	FALSE									No	Only de-identified information will be shared regarding STI/HIV diagnosis.	00:36:38	00:36:38	OTHER							18	65	This is a behavioral intervention whereby participants write (Value Affirmation and Future Selves Combination) for 5 minutes about 1-2 values that are important to them, as well as about a time in their life when they were particularly important. Next, for five minutes, they write a letter to themselves in 20 years.; In this sham comparator, participants will also write (Control Writing Exercise) --similar to the intervention above. However, the content of the writing exercise is different. Participants write for five minutes about what they did that day. Next, for five minutes, they write a letter to themselves next week.	Following the questionnaire, participants will complete a 10- to 15-minute writing exercise. In the control condition, they will be given a list of values, select two that are least important to them, then write about why those values might be important to others. Next, they will write a short letter to themselves in 2 weeks. In the treatment condition, they will be given a list of values, select two that are important to them, then write for about why those values are important to them and how they have played a role in their life. They will then write a short letter to themselves twenty years in the future.; In this sham comparator, participants will also write, however, the content of the writing exercise is different. Participants write for five minutes about what they did that day. Next, for five minutes, they write a letter to themselves next week.
NCT01342263		2011-04-21			2018-09-07	2011-04-26	2011-04-27	Estimate							2018-09-07	2018-09-11	Actual	2023-05-11		2011-05-31	2023-09-18	2018-09-30	2023-09-18	Actual	2018-09-30	2023-09-18	Actual	2018-09-30		Interventional	iCDM		Trial of an Internet-based Platform for Managing Chronic Diseases at a Distance	Utilization of an Interactive Internet-based Platform for Managing Chronic Diseases at a Distance	Completed		Not Applicable	234	Actual	Simon Fraser University		2			FALSE				FALSE													00:58:42.900000	00:58:42.900000	OTHER							19		Does not get to participate in the interactive chronic disease website.; The iCDM will support patient self-management through collaborative planning and goal setting, education and skill development, support for behaviour change, and regular patient monitoring with follow-up. For each chronic condition, we have outlined sample patient signs and symptoms to be monitored, frequency of patient provider contact and frequency of patient prompt questions on their condition. The main premise of the iCDM is that only those patients who generate 'alerts' will be contacted by the iCDM nurse allowing for the potential to manage more patients than through traditional means of required patient follow-up regardless of patient condition . Across these five diseases are the following cross-cutting features: nutrition therapy, exercise therapy, psychological support, medication adherence and smoking cessation.	The iCDM intervention will be managed by a nurse with experience in chronic disease management who will review patient data, communicate with the patients, implement the Treatment Algorithms and interact with the patients' PCP. Patients will also be able to interact with a dietitian and exercise specialist to support them in their disease management. These personnel will have formal training in principles of the Transtheoretical Model of Change and Social Cognitive Theory.			34962560	Lear SA, Norena M, Banner D, Whitehurst DGT, Gill S, Burns J, Kandola DK, Johnston S, Horvat D, Vincent K, Levin A, Kaan A, Van Spall HGC, Singer J. Assessment of an Interactive Digital Health-Based Self-management Program to Reduce Hospitalizations Among Patients With Multiple Chronic Diseases: A Randomized Clinical Trial. JAMA Netw Open. 2021 Dec 1;4(12):e2140591. doi: 10.1001/jamanetworkopen.2021.40591.
NCT02457676		2014-11-19			2015-05-26	2015-05-26	2015-05-29	Estimate							2015-05-26	2015-05-29	Estimate	2023-10-09		2009-10-31	2023-05-15	2015-05-31				2023-06-12	Actual	2012-06-30		Interventional			Improving Self Regulation in Children With Fetal Alcohol Syndrome Spectrum Disorders: A Neuroplastic Intervention	Improving Self Regulation in Children With Fetal Alcohol Syndrome Spectrum Disorders: A Neuroplastic Intervention	Completed		Not Applicable	65	Actual	The Hospital for Sick Children		3			FALSE				FALSE													00:58:45.600000	00:58:45.600000	OTHER							8	12	Participants with FASD who received the Alert Program for Self-Regulation therapy between the two testing periods.; Participants with FASD who did not receive therapy between the two testing periods but were provided intervention on study completion.; Normally developing controls not exposed to alcohol in utero who were not treated between the two testing periods.	Children attend 12 1.5 hour weekly sessions. Alert uses the analogy of a car engine to help children identify their own self-regulatory behavior. Children learn strategies to regulate their own "engine speed" in different situations.			25788884; 25010354	Soh DW, Skocic J, Nash K, Stevens S, Turner GR, Rovet J. Self-regulation therapy increases frontal gray matter in children with fetal alcohol spectrum disorder: evaluation by voxel-based morphometry. Front Hum Neurosci. 2015 Mar 4;9:108. doi: 10.3389/fnhum.2015.00108. eCollection 2015.; Nash K, Stevens S, Greenbaum R, Weiner J, Koren G, Rovet J. Improving executive functioning in children with fetal alcohol spectrum disorders. Child Neuropsychol. 2015;21(2):191-209. doi: 10.1080/09297049.2014.889110. Epub 2014 Jul 10.
NCT01074892		2010-02-23			2019-04-04	2010-02-23	2010-02-24	Estimate							2019-04-04	2019-04-05	Actual	2023-05-05		2005-05-31	2023-05-12	2012-05-31	2023-12-13	Actual	2013-12-31	2023-12-13	Actual	2013-12-31		Interventional	Mirena		A Study Comparing Mirena and Systemic Progestin for Endometrial Hyperplasia	A Multicenter Study Comparing Mirena and Systemic Progestin for Endometrial Hyperplasia	Completed		Phase 4	170	Actual	University Hospital of North Norway		3			FALSE				FALSE													00:14:42.700000	00:14:42.700000	OTHER							30	70	The peroral treatment is used 10 days each month; Per oral MPA 10 mg is taken daily for 6 months; Levonorgestrel impregnated IUD is inserted into the uterine cavity and kept in situ for 6 months	10 mg tablet, 1 tablet per day taken 10 days per month Duration is 6 months; 10 mg per oral tablet. One tablet per day for 6 months; Inserted in the uterine cavity and kept in situ for 6 months			4005805; 2912075; 11041060; 14675671; 6819901; 3391204; 18684496; 3385513; 3115027; 15885761; 16325240; 19414344; 32909630; 24286192	Kurman RJ, Kaminski PF, Norris HJ. The behavior of endometrial hyperplasia. A long-term study of "untreated" hyperplasia in 170 patients. Cancer. 1985 Jul 15;56(2):403-12. doi: 10.1002/1097-0142(19850715)56:23.0.co;2-x.; Ferenczy A, Gelfand M. The biologic significance of cytologic atypia in progestogen-treated endometrial hyperplasia. Am J Obstet Gynecol. 1989 Jan;160(1):126-31. doi: 10.1016/0002-9378(89)90103-8.; Orbo A, Baak JP, Kleivan I, Lysne S, Prytz PS, Broeckaert MA, Slappendel A, Tichelaar HJ. Computerised morphometrical analysis in endometrial hyperplasia for the prediction of cancer development. A long-term retrospective study from northern Norway. J Clin Pathol. 2000 Sep;53(9):697-703. doi: 10.1136/jcp.53.9.697.; Vereide AB, Arnes M, Straume B, Maltau JM, Orbo A. Nuclear morphometric changes and therapy monitoring in patients with endometrial hyperplasia: a study comparing effects of intrauterine levonorgestrel and systemic medroxyprogesterone. Gynecol Oncol. 2003 Dec;91(3):526-33. doi: 10.1016/j.ygyno.2003.07.002.; Nilsson CG, Haukkamaa M, Vierola H, Luukkainen T. Tissue concentrations of levonorgestrel in women using a levonorgestrel-releasing IUD. Clin Endocrinol (Oxf). 1982 Dec;17(6):529-36. doi: 10.1111/j.1365-2265.1982.tb01625.x.; Scarselli G, Tantini C, Colafranceschi M, Taddei GL, Bargelli G, Venturini N, Branconi F. Levo-norgestrel-nova-T and precancerous lesions of the endometrium. Eur J Gynaecol Oncol. 1988;9(4):284-6.; Orbo A, Arnes M, Hancke C, Vereide AB, Pettersen I, Larsen K. Treatment results of endometrial hyperplasia after prospective D-score classification: a follow-up study comparing effect of LNG-IUD and oral progestins versus observation only. Gynecol Oncol. 2008 Oct;111(1):68-73. doi: 10.1016/j.ygyno.2008.06.014. Epub 2008 Aug 6.; Baak JP, Nauta JJ, Wisse-Brekelmans EC, Bezemer PD. Architectural and nuclear morphometrical features together are more important prognosticators in endometrial hyperplasias than nuclear morphometrical features alone. J Pathol. 1988 Apr;154(4):335-41. doi: 10.1002/path.1711540409.; Perino A, Quartararo P, Catinella E, Genova G, Cittadini E. Treatment of endometrial hyperplasia with levonorgestrel releasing intrauterine devices. Acta Eur Fertil. 1987 Mar-Apr;18(2):137-40.; Vereide AB, Kaino T, Sager G, Orbo A; Scottish Gynaecological Clinical Trials Group. Bcl-2, BAX, and apoptosis in endometrial hyperplasia after high dose gestagen therapy: a comparison of responses in patients treated with intrauterine levonorgestrel and systemic medroxyprogesterone. Gynecol Oncol. 2005 Jun;97(3):740-50. doi: 10.1016/j.ygyno.2005.02.030.; Vereide AB, Kaino T, Sager G, Arnes M, Orbo A. Effect of levonorgestrel IUD and oral medroxyprogesterone acetate on glandular and stromal progesterone receptors (PRA and PRB), and estrogen receptors (ER-alpha and ER-beta) in human endometrial hyperplasia. Gynecol Oncol. 2006 May;101(2):214-23. doi: 10.1016/j.ygyno.2005.10.030. Epub 2005 Dec 1.; Moe BT, Vereide AB, Orbo A, Jaeger R, Sager G. Levonorgestrel, medroxyprogesterone and progesterone cause a concentration-dependent reduction in endometrial cancer (Ishikawa) cell density, and high concentrations of progesterone and mifepristone act in synergy. Anticancer Res. 2009 Apr;29(4):1047-52.; Mittermeier T, Farrant C, Wise MR. Levonorgestrel-releasing intrauterine system for endometrial hyperplasia. Cochrane Database Syst Rev. 2020 Sep 6;9(9):CD012658. doi: 10.1002/14651858.CD012658.pub2.; Orbo A, Vereide A, Arnes M, Pettersen I, Straume B. Levonorgestrel-impregnated intrauterine device as treatment for endometrial hyperplasia: a national multicentre randomised trial. BJOG. 2014 Mar;121(4):477-86. doi: 10.1111/1471-0528.12499. Epub 2013 Nov 28.
NCT00441246		2007-02-26			2008-02-05	2007-02-27	2007-02-28	Estimate							2008-02-05	2008-02-06	Estimate	2023-02-07		2007-02-28	2023-02-08	2008-02-29	2023-07-07	Actual	2007-07-31	2023-05-07	Actual	2007-05-31		Interventional			Phase 4 Study - Mucinex D as Adjunct Therapy	A Randomized, Double-Blind, Parallel-Group, Multicenter, Placebo-Controlled Study of the Safety and Efficacy of Mucinex D as Adjunct Therapy to Antibiotic Treatment of Acute Respiratory Infection	Completed		Phase 4	600	Anticipated	Adams Respiratory Therapeutics					FALSE				TRUE													00:38:00.800000	00:38:00.800000	INDUSTRY							18	75
NCT02441231		2015-04-23			2018-04-17	2015-05-11	2015-05-12	Estimate							2018-04-17	2018-04-18	Actual	2023-11-15	Actual	2015-11-30	2023-04-18	2018-04-30	2023-05-19	Anticipated	2019-05-31	2023-05-19	Anticipated	2019-05-31		Interventional	PROOV IT II		Probiotic Visbiome for Inflammation and Translocation in HIV II	Probiotic Visbiome for Inflammation and Translocation in HIV II (PROOV IT II)	Unknown status	Recruiting	Phase 2	36	Anticipated	University Health Network, Toronto		2			FALSE				TRUE													00:10:27.200000	00:10:27.200000	OTHER							19		Visbiome probiotic group (900 billion bacteria daily; 2 sachets daily); Placebo comparator group	Visbiome probiotic; Placebo			34693932	Rousseau RK, Walmsley SL, Lee T, Rosenes R, Reinhard RJ, Malazogu F, Benko E, Huibner S, Kovacs CM, Singer J, Kim CJ, Kaul R. Randomized, Blinded, Placebo-Controlled Trial of De Simone Formulation Probiotic During HIV-Associated Suboptimal CD4+ T Cell Recovery. J Acquir Immune Defic Syndr. 2022 Feb 1;89(2):199-207. doi: 10.1097/QAI.0000000000002840.
NCT01340469		2011-04-19			2011-04-20	2011-04-20	2011-04-22	Estimate							2011-04-20	2011-04-22	Estimate	2023-01-05		2005-01-31	2023-03-11	2011-03-31	2023-06-08	Actual	2008-06-30	2023-03-08	Actual	2008-03-31		Interventional			Effect of Oral Probiotic Supplementation on The Rate of Hospital Acquired Infection and Necrotizing Enterocolitis in Preterm Very Low Birth Weight Infants	Nosocomial Infections and Necrotizing Enterocolitis in Preterm Neonates Treated With Lactobacillus Acidophilus and Bifidobacterium Infantis in An Intensive Care Unit : A Randomized Controlled Study	Completed		Phase 3	160	Anticipated	King Chulalongkorn Memorial Hospital		2			FALSE				FALSE													00:00:32.100000	00:00:32.100000	OTHER							3	28	Probiotics supplementation .; The control group received daily placebo liquid .	Daily enteral probiotic supplementation (live Lactobacillus acidophilus and Bifidobacterium infantis) at a dose of 2.5 x 108 CFU of each strain once a day.The supplementation was started on the first day of enteral feeding and continued for at least 28 days or until discharge. The study drug was in liquid form and mixed with breast milk or formula before given to the infants. The preparation was made on a daily basis by one person who was not involved in the care of the infants.
NCT00136318		2005-08-26	2012-10-25		2013-03-20	2005-08-26	2005-08-29	Estimate	2013-03-20	2013-03-21	Estimate				2013-03-20	2013-03-21	Estimate	2023-01-04		2004-01-31	2023-03-13	2013-03-31	2023-09-08	Actual	2008-09-30	2023-09-08	Actual	2008-09-30		Interventional	CIPPAD		Escitalopram for the Prevention of PEGASYS-associated Depression in Hepatitis C Virus-infected Patients	Efficacy and Tolerability of Escitalopram for the Prevention of Pegylated Interferon Alfa Associated Depression in Patients With Chronic Hepatitis C Infection: a Randomized Controlled Trial.	Completed		Phase 3	208	Actual	Charite University, Berlin, Germany		2			FALSE				TRUE													00:16:44.300000	00:16:44.300000	OTHER						171	18		After the preobservation period,patients received escitalopram, 10 mg per day. During treatment period, all patients began receiving antiviral therapy with PEG-interferon plus ribavirin with continuous concomitant administration of escitalopram.; After the preobservation period, patients received placebo. After 2 weeks of antidepressant pretreatment, all patients began receiving antiviral therapy with PEG-interferon plus ribavirin with continuous concomitant administration of placebo.	Patients with HCV genotype 1 or 4 received treatment for 48 weeks with PEGinterferon-alfa2a, 180 mcg weekly. Patients with genotype 2 or 3 received PEGinterferon-alfa2a, 180 mcg weekly.; Patients with HCV genotype 1 or 4 received treatment for 48 weeks with ribavirin, 1000 mg per day (body weight 75 kg) or 1200 mg per day (body weight, 75 kg). Patients with HCV genotype 2 or 3 received ribavirin, 800 mg per day for 24 weeks.			25359924; 22801672	Sarkar S, Sarkar R, Berg T, Schaefer M. Sadness and mild cognitive impairment as predictors for interferon-alpha-induced depression in patients with hepatitis C. Br J Psychiatry. 2015 Jan;206(1):45-51. doi: 10.1192/bjp.bp.113.141770. Epub 2014 Oct 30.; Schaefer M, Sarkar R, Knop V, Effenberger S, Friebe A, Heinze L, Spengler U, Schlaepfer T, Reimer J, Buggisch P, Ockenga J, Link R, Rentrop M, Weidenbach H, Fromm G, Lieb K, Baumert TF, Heinz A, Discher T, Neumann K, Zeuzem S, Berg T. Escitalopram for the prevention of peginterferon-alpha2a-associated depression in hepatitis C virus-infected patients without previous psychiatric disease: a randomized trial. Ann Intern Med. 2012 Jul 17;157(2):94-103. doi: 10.7326/0003-4819-157-2-201207170-00006.	A total of 208 of the 300 patients screened were enrolled between August 2004 and September 2008 in different centers in the pre-observation period. Overall 181 patients started the treatment period by taking escitalopram or placebo.	145	10	0	11
NCT01044992		2010-01-06			2010-02-25	2010-01-07	2010-01-08	Estimate							2010-02-25	2010-02-26	Estimate	2023-05-02		2002-05-31	2023-02-10	2010-02-28	2023-05-06	Actual	2006-05-31	2023-05-05	Actual	2005-05-31		Interventional	MSAJOY		Motor Activation in Multiple System Atrophy and Parkinson Disease: a Positron Emission Tomography (PET) Study	Motor Activation in Patients With Multi Systemic Atrophy and Comparison With Parkinson Disease and Dopaminergic Challenge	Completed		Not Applicable	38	Actual	University Hospital, Toulouse		1			FALSE				FALSE													00:18:14.200000	00:18:14.200000	OTHER							40	75	Levodopa and H215O PET	H215O PET investigations will be performed during two pharmacological conditions: OFF (e.g after 12 hours of usual dopaminergic treatment discontinuation) and ON (after an acute oral levodopa challenge) in all subjects. During each PET there will be two motor conditions: rest (no movement, hand and wrist lying on the joystick) and a right-hand movement, consisting of moving joystick in 4 four different directions avoiding sequence repetition performed at rest and during a right hand movement.; Levodopa: the dosage of levodopa challenge will be equivalent to the first morning dose increased by 100 mg of levodopa whereas the dosage will be 200 mg in healthy subjects.
NCT01343745		2011-04-21			2021-10-28	2011-04-27	2011-04-28	Estimate							2021-10-28	2021-10-29	Actual	2023-02-08		2008-02-29	2023-10-21	2021-10-31	2023-08-08	Actual	2008-08-31	2023-08-08	Actual	2008-08-31		Interventional			Dose Response AMP Challenge Study With Beclometasone Dipropionate (BDP)/Formoterol Pressurised Metered Dose Inhaler (pMDI)	Dose Response Evaluation of CHF 1535 HFA pMDI in Asthmatic Patients Using Lung Function, Adenosine Monophosphate Bronchial Challenge and Fractional Exhaled Nitric Oxide (FENO)	Completed		Phase 2	18	Actual	Chiesi Farmaceutici S.p.A.		3			FALSE				FALSE													00:01:55.400000	00:01:55.400000	INDUSTRY							18	50	Placebo pMDI; BDP/formoterol pMDI low dose; BDP/Formoterol pMDI high dose	pressurised metered dose inhaler, BDP + Formoterol 100/6 ¬µg, 4 inhalations bid (total daily dose 800 ¬µg BDP + 48 ¬µg formoterol); pressurised metered dose inhaler, BDP + Formoterol 100/6 ¬µg, 1 inhalation bid (total daily dose 200 ¬µg BDP + 12 ¬µg formoterol); pressurised metered dose inhaler			22188731	O'Connor BJ, Collarini S, Poli G, Brindicci C, Spinola M, Acerbi D, Barnes PJ, Leaker B. Rapid effects of extrafine beclomethasone dipropionate/formoterol fixed combination inhaler on airway inflammation and bronchoconstriction in asthma: a randomised controlled trial. BMC Pulm Med. 2011 Dec 21;11:60. doi: 10.1186/1471-2466-11-60.
NCT00445133		2007-03-06			2007-09-26	2007-03-07	2007-03-08	Estimate							2007-09-26	2007-09-27	Estimate	2023-02-07		2007-02-28	2023-09-07	2007-09-30	2023-12-07		2007-12-31					Interventional	SLEEP/MAG		Study on Magnetic Field Therapy to Improve Quality of Sleep and Reduction of Chronic Spine Pain	A Double-Blind, Randomized, Placebo-Controlled Study on Magnetic Field Therapy to Improve Quality of Sleep and Reduction of Chronic Spine Pain (Sleep/Mag)	Unknown status	Recruiting	Phase 4	80	Anticipated	Weintraub, Michael I., MD, FACP, FAAN					FALSE				FALSE													00:39:00.300000	00:39:00.300000	INDIV							18	85
NCT00479895		2007-05-25			2008-05-29	2007-05-25	2007-05-28	Estimate							2008-05-29	2008-05-30	Estimate	2023-04-07		2007-04-30	2023-05-08	2008-05-31	2023-04-08	Actual	2008-04-30	2023-03-08	Actual	2008-03-31		Interventional			Hemoglobin Based Oxygen Therapeutics in Elective Percutaneous Coronary Revascularization	Phase II, Open-Label Study in the Catheterization Laboratory Setting to Challenge the Concept That HBOC-201 Administration Might Improve Myocardial 'Oxygenation' and Myocardial Function at the Moment of (Brief) Coronary Occlusion	Completed		Phase 2	5	Actual	Biopure Corporation		2			FALSE				FALSE													00:39:02.900000	00:39:02.900000	INDUSTRY							18	80	Occlusion with pre-oxygenated HBOC-201 followed by dry occlusion; Dry occlusion followed by occlusion with pre-oxygenated HBOC-201	Pre-oxygenated HBOC-201
NCT03278808		2017-08-24			2020-02-25	2017-09-08	2017-09-12	Actual							2020-02-25	2020-02-27	Actual	2018-09-17	Actual	2018-09-17	2023-02-20	2020-02-29	2020-01-01	Actual	2020-01-01	2019-12-30	Actual	2019-12-30		Interventional			Chloroquine (CQ) and Azithromycin (AZ) Combination for Malaria Prophylaxis	A Phase 2a Open Label Study of the Safety and Efficacy of a Single Dose of Weekly Chloroquine (CQ) and Azithromycin (AZ) Administered in Combination for Malaria Prophylaxis in Healthy Adults Challenged With 7G8 Chloroquine-Resistant Plasmodium Falciparum in a Controlled Human Malaria Infection (CHMI) Model	Withdrawn		Phase 2	0	Actual	U.S. Army Medical Research and Development Command		3		The IND has been withdrawn from FDA	FALSE				TRUE	TRUE	FALSE									No		00:39:24.600000	00:39:24.600000	FED							18	50	Subjects will receive experimental intervention of 300mg of CQ orally (PO) and 2g of AZ PO weekly for 6 weeks; Subjects will only receive 300mg of CQ orally (PO) weekly for 6 weeks; All subjects will participate in the Controlled Human Malaria Infection (CHMI) and will be required to stay at a hotel for evaluation for a maximum of 14 nights starting 7 days after the challenge. A standard dose of atovaquone-proguanil (Malarone¬Æ) will be administered to all symptomatic parasitemic subjects under directly observed treatment.	Chloroquine-Azithromycin (CQ/AZ); Chloroquine (CQ) 300mg and 2g of azithromycin (AZ) given orally; Chloroquine (CQ); 300 mg of CQ only given orally; All subjects will participate in the Controlled Human Malaria Infection (CHMI) and will be required to stay at a hotel for evaluation for a maximum of 14 nights starting 7 days after the challenge. A standard dose of atovaquone-proguanil (Malarone¬Æ) will be administered to all symptomatic parasitemic subjects under directly observed treatment.			16282291; 21464242; 10028075; 7635629; 9455524; 11832638; 15838784; 17213921; 32938444	Heppner DG Jr, Walsh DS, Uthaimongkol N, Tang DB, Tulyayon S, Permpanich B, Wimonwattrawatee T, Chuanak N, Laoboonchai A, Sookto P, Brewer TG, McDaniel P, Eamsila C, Yongvanitchit K, Uhl K, Kyle DE, Keep LW, Miller RE, Wongsrichanalai C. Randomized, controlled, double-blind trial of daily oral azithromycin in adults for the prophylaxis of Plasmodium vivax malaria in Western Thailand. Am J Trop Med Hyg. 2005 Nov;73(5):842-9.; Pereira MR, Henrich PP, Sidhu AB, Johnson D, Hardink J, Van Deusen J, Lin J, Gore K, O'Brien C, Wele M, Djimde A, Chandra R, Fidock DA. In vivo and in vitro antimalarial properties of azithromycin-chloroquine combinations that include the resistance reversal agent amlodipine. Antimicrob Agents Chemother. 2011 Jul;55(7):3115-24. doi: 10.1128/AAC.01566-10. Epub 2011 Apr 4.; Taylor WR, Richie TL, Fryauff DJ, Picarima H, Ohrt C, Tang D, Braitman D, Murphy GS, Widjaja H, Tjitra E, Ganjar A, Jones TR, Basri H, Berman J. Malaria prophylaxis using azithromycin: a double-blind, placebo-controlled trial in Irian Jaya, Indonesia. Clin Infect Dis. 1999 Jan;28(1):74-81. doi: 10.1086/515071.; Yeo AE, Rieckmann KH. Increased antimalarial activity of azithromycin during prolonged exposure of Plasmodium falciparum in vitro. Int J Parasitol. 1995 Apr;25(4):531-2. doi: 10.1016/0020-7519(94)00119-9.; Andersen SL, Oloo AJ, Gordon DM, Ragama OB, Aleman GM, Berman JD, Tang DB, Dunne MW, Shanks GD. Successful double-blinded, randomized, placebo-controlled field trial of azithromycin and doxycycline as prophylaxis for malaria in western Kenya. Clin Infect Dis. 1998 Jan;26(1):146-50. doi: 10.1086/516281.; Biswas S. In-vitro antimalarial activity of azithromycin against chloroquine sensitive and chloroquine resistant Plasmodium falciparum. J Postgrad Med. 2001 Oct-Dec;47(4):240-3.; Dunne MW, Singh N, Shukla M, Valecha N, Bhattacharyya PC, Dev V, Patel K, Mohapatra MK, Lakhani J, Benner R, Lele C, Patki K. A multicenter study of azithromycin, alone and in combination with chloroquine, for the treatment of acute uncomplicated Plasmodium falciparum malaria in India. J Infect Dis. 2005 May 15;191(10):1582-8. doi: 10.1086/429343. Epub 2005 Apr 11.; Mzayek F, Deng H, Mather FJ, Wasilevich EC, Liu H, Hadi CM, Chansolme DH, Murphy HA, Melek BH, Tenaglia AN, Mushatt DM, Dreisbach AW, Lertora JJ, Krogstad DJ. Randomized dose-ranging controlled trial of AQ-13, a candidate antimalarial, and chloroquine in healthy volunteers. PLoS Clin Trials. 2007 Jan 5;2(1):e6. doi: 10.1371/journal.pctr.0020006.; Livezey J, Twomey P, Morrison M, Cicatelli S, Duncan EH, Hamer M, Lee C, Hutter J, Mills K, DeLuca J, Poon L, Selig D, Vuong C, Sousa J, Oliver T, Bennett J, Moon JE, Sikaffy A, Sedegah M, Tosh D, Kreishman-Deitrick M, Waterman P. An open label study of the safety and efficacy of a single dose of weekly chloroquine and azithromycin administered for malaria prophylaxis in healthy adults challenged with 7G8 chloroquine-resistant Plasmodium falciparum in a controlled human malaria infection model. Malar J. 2020 Sep 16;19(1):336. doi: 10.1186/s12936-020-03409-z.
NCT00442377		2007-02-28			2007-08-15	2007-02-28	2007-03-01	Estimate							2007-08-15	2007-08-16	Estimate	2023-01-07		2007-01-31	2023-08-07	2007-08-31	2023-07-07	Actual	2007-07-31					Interventional			Study to Investigate the Induction of an Protective Immune Response to Malaria	Exposure of Human Volunteers to Live Malaria Sporozoites Under Chloroquine Prophylaxis	Completed		Not Applicable	15	Anticipated	Radboud University Medical Center					FALSE																	00:39:30.900000	00:39:30.900000	OTHER							18	45					28081133; 19641203	Coffeng LE, Hermsen CC, Sauerwein RW, de Vlas SJ. The Power of Malaria Vaccine Trials Using Controlled Human Malaria Infection. PLoS Comput Biol. 2017 Jan 12;13(1):e1005255. doi: 10.1371/journal.pcbi.1005255. eCollection 2017 Jan.; Roestenberg M, McCall M, Hopman J, Wiersma J, Luty AJ, van Gemert GJ, van de Vegte-Bolmer M, van Schaijk B, Teelen K, Arens T, Spaarman L, de Mast Q, Roeffen W, Snounou G, Renia L, van der Ven A, Hermsen CC, Sauerwein R. Protection against a malaria challenge by sporozoite inoculation. N Engl J Med. 2009 Jul 30;361(5):468-77. doi: 10.1056/NEJMoa0805832.
NCT00480558		2007-05-30			2011-03-25	2007-05-30	2007-05-31	Estimate							2011-03-25	2011-03-28	Estimate	2023-07-07		2007-07-31	2023-03-11	2011-03-31	2023-01-11	Actual	2011-01-31	2023-01-11	Actual	2011-01-31		Interventional			A Study of MVA85A, in Asymptomatic Volunteers Infected With TB, HIV or Both	A Phase I Study Evaluating the Safety and Immunogenicity of a New TB Vaccine, MVA85A, in Asymptomatic Volunteers Who Are Infected With Either Mycobacterium Tuberculosis (M.tb.), Human Immunodeficiency Virus (HIV) or Both	Completed		Phase 1	48	Anticipated	University of Oxford		4			FALSE				TRUE													00:40:21.700000	00:40:21.700000	OTHER							21	50	Group 1: M. tb; Group 2: HIV (not on antiretrovirals [ARV]); Group 3: M. tb and HIV (not on ARV); Group 4: M. tb and HIV (on ARV)	Modified vaccinia Ankara virus expressing antigen 85A from M. tuberculosis. Dose is 5x10^7			15502839; 12874255; 16575727; 8705859; 11159955; 8309034; 25466778; 22281831	McShane H, Pathan AA, Sander CR, Keating SM, Gilbert SC, Huygen K, Fletcher HA, Hill AV. Recombinant modified vaccinia virus Ankara expressing antigen 85A boosts BCG-primed and naturally acquired antimycobacterial immunity in humans. Nat Med. 2004 Nov;10(11):1240-4. doi: 10.1038/nm1128. Epub 2004 Oct 24. Erratum In: Nat Med. 2004 Dec;10(12):1397.; Goonetilleke NP, McShane H, Hannan CM, Anderson RJ, Brookes RH, Hill AV. Enhanced immunogenicity and protective efficacy against Mycobacterium tuberculosis of bacille Calmette-Guerin vaccine using mucosal administration and boosting with a recombinant modified vaccinia virus Ankara. J Immunol. 2003 Aug 1;171(3):1602-9. doi: 10.4049/jimmunol.171.3.1602.; Bejon P, Peshu N, Gilbert SC, Lowe BS, Molyneux CS, Forsdyke J, Lang T, Hill AV, Marsh K. Safety profile of the viral vectors of attenuated fowlpox strain FP9 and modified vaccinia virus Ankara recombinant for either of 2 preerythrocytic malaria antigens, ME-TRAP or the circumsporozoite protein, in children and adults in Kenya. Clin Infect Dis. 2006 Apr 15;42(8):1102-10. doi: 10.1086/501459. Epub 2006 Mar 14.; Huygen K, Content J, Denis O, Montgomery DL, Yawman AM, Deck RR, DeWitt CM, Orme IM, Baldwin S, D'Souza C, Drowart A, Lozes E, Vandenbussche P, Van Vooren JP, Liu MA, Ulmer JB. Immunogenicity and protective efficacy of a tuberculosis DNA vaccine. Nat Med. 1996 Aug;2(8):893-8. doi: 10.1038/nm0896-893.; McShane H, Brookes R, Gilbert SC, Hill AV. Enhanced immunogenicity of CD4(+) t-cell responses and protective efficacy of a DNA-modified vaccinia virus Ankara prime-boost vaccination regimen for murine tuberculosis. Infect Immun. 2001 Feb;69(2):681-6. doi: 10.1128/IAI.69.2.681-686.2001.; Colditz GA, Brewer TF, Berkey CS, Wilson ME, Burdick E, Fineberg HV, Mosteller F. Efficacy of BCG vaccine in the prevention of tuberculosis. Meta-analysis of the published literature. JAMA. 1994 Mar 2;271(9):698-702.; Tanner R, Kakalacheva K, Miller E, Pathan AA, Chalk R, Sander CR, Scriba T, Tameris M, Hawkridge T, Mahomed H, Hussey G, Hanekom W, Checkley A, McShane H, Fletcher HA. Serum indoleamine 2,3-dioxygenase activity is associated with reduced immunogenicity following vaccination with MVA85A. BMC Infect Dis. 2014 Dec 3;14:660. doi: 10.1186/s12879-014-0660-7.; Scriba TJ, Tameris M, Smit E, van der Merwe L, Hughes EJ, Kadira B, Mauff K, Moyo S, Brittain N, Lawrie A, Mulenga H, de Kock M, Makhethe L, Janse van Rensburg E, Gelderbloem S, Veldsman A, Hatherill M, Geldenhuys H, Hill AV, Hawkridge A, Hussey GD, Hanekom WA, McShane H, Mahomed H. A phase IIa trial of the new tuberculosis vaccine, MVA85A, in HIV- and/or Mycobacterium tuberculosis-infected adults. Am J Respir Crit Care Med. 2012 Apr 1;185(7):769-78. doi: 10.1164/rccm.201108-1548OC. Epub 2012 Jan 26.
NCT03146403		2017-05-05	2018-12-21		2019-01-29	2017-05-05	2017-05-09	Actual	2019-01-29	2019-02-19	Actual				2019-01-29	2019-02-19	Actual	2017-05-24	Actual	2017-05-24	2023-01-19	2019-01-31	2018-06-11	Actual	2018-06-11	2017-12-22	Actual	2017-12-22		Interventional			Maintenance Dose Study of GEN-003 in Subjects With Genital Herpes Infection	A Randomized, Placebo-controlled, Double-blind Study to Assess the Efficacy and Safety of a Maintenance Dose of GEN-003 in Subjects With Genital Herpes Infection	Terminated		Phase 2	33	Actual	Genocea Biosciences, Inc.		2		2017 business decision to cease GEN-003 spending.	FALSE				TRUE	TRUE	FALSE									No		00:02:22.300000	00:02:22.300000	INDUSTRY						150			60Œºg of each GEN-003 antigen with 50Œºg Matrix-M2 adjuvant, administered as a 0.5mL intramuscular (IM) injection; 0.9% normal saline administered as a 0.5mL intramuscular (IM) injection	HSV-2 protein subunit vaccine consisting of 2 recombinant T cell antigens: internal fragment of the immediate early (IE) protein ICP4 and glycoprotein D; Matrix-M2 is derived from fractionated Quillaja saponins, phosphatidylcholine, and cholesterol.; Placebo	0.7474; 0.645; 0.3157; 0.3869; 0.22					26	0	0	14
NCT03265834		2017-08-23			2021-06-02	2017-08-25	2017-08-29	Actual							2021-06-02	2021-06-03	Actual	2017-08-01	Actual	2017-08-01	2023-06-21	2021-06-30	2018-09-01	Actual	2018-09-01	2018-09-01	Actual	2018-09-01		Interventional	CABI		CABI: Antibiotic Duration for Complicated Intra-ABdominal Infection	The CABI Trial: An Unblinded Parallel Group Randomised Controlled Feasibility Trial of Long Course Antibiotic Therapy (28 Days) Compared to Short Course (‚â§10 Days) in the Prevention of Complicated Intra-ABdominal Infection Relapses in Adults Treated for Complicated Intra-ABdominal Infection	Completed		Phase 2	31	Actual	University of Leeds		2			FALSE				FALSE	FALSE	FALSE			FALSE						No		00:02:45.400000	00:02:45.400000	OTHER							18		Antibiotic therapy for a duration of 28 days; Antibiotic therapy for a duration of ‚â§10 days	Antibiotic duration; Antibiotic duration			20034345; 18350768; 7674528; 18064739; 19564179; 25992746; 32140989	Solomkin JS, Mazuski JE, Bradley JS, Rodvold KA, Goldstein EJ, Baron EJ, O'Neill PJ, Chow AW, Dellinger EP, Eachempati SR, Gorbach S, Hilfiker M, May AK, Nathens AB, Sawyer RG, Bartlett JG. Diagnosis and management of complicated intra-abdominal infection in adults and children: guidelines by the Surgical Infection Society and the Infectious Diseases Society of America. Clin Infect Dis. 2010 Jan 15;50(2):133-64. doi: 10.1086/649554. Erratum In: Clin Infect Dis. 2010 Jun 15;50(12):1695. Dosage error in article text.; Rothwell A, Burke D, Burnside G, Kirby A. Characteristics of Organ Space Surgical Site Infection after colorectal surgery. In preparation.; DeFrances CJ, Cullen KA, Kozak LJ. National Hospital Discharge Survey: 2005 annual summary with detailed diagnosis and procedure data. Vital Health Stat 13. 2007 Dec;(165):1-209.; Brun-Buisson C, Doyon F, Carlet J, Dellamonica P, Gouin F, Lepoutre A, Mercier JC, Offenstadt G, Regnier B. Incidence, risk factors, and outcome of severe sepsis and septic shock in adults. A multicenter prospective study in intensive care units. French ICU Group for Severe Sepsis. JAMA. 1995 Sep 27;274(12):968-74.; von Elm E, Altman DG, Egger M, Pocock SJ, Gotzsche PC, Vandenbroucke JP; STROBE Initiative. The Strengthening the Reporting of Observational Studies in Epidemiology (STROBE) statement: guidelines for reporting observational studies. Lancet. 2007 Oct 20;370(9596):1453-7. doi: 10.1016/S0140-6736(07)61602-X.; Sterne JA, White IR, Carlin JB, Spratt M, Royston P, Kenward MG, Wood AM, Carpenter JR. Multiple imputation for missing data in epidemiological and clinical research: potential and pitfalls. BMJ. 2009 Jun 29;338:b2393. doi: 10.1136/bmj.b2393.; Sawyer RG, Claridge JA, Nathens AB, Rotstein OD, Duane TM, Evans HL, Cook CH, O'Neill PJ, Mazuski JE, Askari R, Wilson MA, Napolitano LM, Namias N, Miller PR, Dellinger EP, Watson CM, Coimbra R, Dent DL, Lowry SF, Cocanour CS, West MA, Banton KL, Cheadle WG, Lipsett PA, Guidry CA, Popovsky K; STOP-IT Trial Investigators. Trial of short-course antimicrobial therapy for intraabdominal infection. N Engl J Med. 2015 May 21;372(21):1996-2005. doi: 10.1056/NEJMoa1411162. Erratum In: N Engl J Med. 2018 Jan 25;:null.; Ahmed S, Brown R, Pettinger R, Vargas-Palacios A, Burke D, Kirby A. The CABI Trial: an Unblinded Parallel Group Randomised Controlled Feasibility Trial of Long-Course Antibiotic Therapy (28 Days) Compared with Short Course (</= 10 Days) in the Prevention of Relapse in Adults Treated for Complicated Intra-Abdominal Infection. J Gastrointest Surg. 2021 Apr;25(4):1045-1052. doi: 10.1007/s11605-020-04545-2. Epub 2020 Mar 5.
NCT01061424		2010-02-01			2012-08-13	2010-02-02	2010-02-03	Estimate							2012-08-13	2012-08-15	Estimate	2023-10-09		2009-10-31	2023-08-12	2012-08-31	2023-06-12	Actual	2012-06-30	2023-06-12	Actual	2012-06-30		Interventional	Project CURA		The Community United to Challenge Asthma	A Community-Academic Partnership to Improve Asthma Management in Latino Children	Completed		Not Applicable	51	Actual	Rush University Medical Center		2			FALSE				FALSE													00:20:50.400000	00:20:50.400000	OTHER							5		information on asthma is mailed to the home on the same schedule as the other arm; community health worker provides home visits for education	community health worker provides home visits for education; information on asthma is mailed to the home on the same schedule as the other arm			25162304; 23728047; 22840253	Martin MA, Mosnaim GS, Olson D, Swider S, Karavolos K, Rothschild S. Results from a community-based trial testing a community health worker asthma intervention in Puerto Rican youth in Chicago. J Asthma. 2015 Feb;52(1):59-70. doi: 10.3109/02770903.2014.950426. Epub 2014 Aug 27.; Martin MA, Thomas AM, Mosnaim G, Greve M, Swider SM, Rothschild SK. Home asthma triggers: barriers to asthma control in Chicago Puerto Rican children. J Health Care Poor Underserved. 2013 May;24(2):813-27. doi: 10.1353/hpu.2013.0073.; Martin MA, Olson D, Mosnaim G, Ortega D, Rothschild SK. Recruitment, asthma characteristics, and medication behaviors in Midwestern Puerto Rican youth: data from Project CURA. Ann Allergy Asthma Immunol. 2012 Aug;109(2):121-7. doi: 10.1016/j.anai.2012.06.005. Epub 2012 Jun 26.
NCT04291599		2020-02-03			2022-04-08	2020-02-28	2020-03-02	Actual							2022-04-08	2022-04-11	Actual	2022-03-15	Actual	2022-03-15	2023-04-22	2022-04-30	2023-11-23	Anticipated	2023-11-30	2023-11-23	Anticipated	2023-11-30		Interventional	PATIENCE		Initial Pain Management in Pediatric Pancreatitis: Opioid vs. Non-Opioid	Initial Pain Management in Pediatric Pancreatitis: Opioid vs. Non-Opioid	Recruiting		Phase 2	50	Anticipated	Boston Children's Hospital		2			FALSE				TRUE	TRUE	FALSE			TRUE						No		00:03:02.400000	00:03:02.400000	OTHER								21	Patients assigned to this arm of the study will follow the standardized step-up approach to pain management per the hospital Evidenced Based Guideline (EBG). If analgesia is not obtained with first-line medications such as acetaminophen, the patient will be given the NSAID ketorolac intravenously every 6 hours at the standard weight-based dose throughout hospitalization. If the patient experiences continued pain, they (or their guardian/ caregiver) may request a rescue medication in the form of low-dose morphine (or an alternative opioid if allergic to morphine) at 0.025 mg/kg/dose every 4 hours.; Patients assigned to this arm of the study will be treated per institutional policy and procedural care as dictated by established hospital order sets and at the discretion of the provider. This may involve the step-up approach per the hospital EBG utilizing acetaminophen or ibuprofen as first-line agents; however, it remains at the discretion of the treating provider. The current standard of care for children presenting to the ED is based on prescribing order sets within the electronic medical record (EMR). Physicians in the BCH emergency department choose in an intermittently-prescribed manner, standard doses of analgesia including acetaminophen (Tylenol) or ibuprofen per the hospital EBG, as well as opioids (morphine, hydromorphone).	Subjects will be randomized to either receive opioid (standard of care) or opioid-sparing analgesia.; Subjects will be randomized to either receive opioid (standard of care) or opioid-sparing analgesia			17032204; 29077648; 23622137; 17484894; 28033313; 11983659; 27580638; 27673455; 21336157; 17489962; 19752770; 24614126; 26504126; 22357117; 18929686; 19565683; 20307699	Banks PA, Freeman ML; Practice Parameters Committee of the American College of Gastroenterology. Practice guidelines in acute pancreatitis. Am J Gastroenterol. 2006 Oct;101(10):2379-400. doi: 10.1111/j.1572-0241.2006.00856.x. No abstract available.; Grover AS, Mitchell PD, Manzi SF, Fox VL. Initial Pain Management in Pediatric Acute Pancreatitis: Opioid Versus Non-opioid. J Pediatr Gastroenterol Nutr. 2018 Feb;66(2):295-298. doi: 10.1097/MPG.0000000000001809.; Wu BU, Banks PA. Clinical management of patients with acute pancreatitis. Gastroenterology. 2013 Jun;144(6):1272-81. doi: 10.1053/j.gastro.2013.01.075.; Forsmark CE, Baillie J; AGA Institute Clinical Practice and Economics Committee; AGA Institute Governing Board. AGA Institute technical review on acute pancreatitis. Gastroenterology. 2007 May;132(5):2022-44. doi: 10.1053/j.gastro.2007.03.065. No abstract available.; Rudd RA, Seth P, David F, Scholl L. Increases in Drug and Opioid-Involved Overdose Deaths - United States, 2010-2015. MMWR Morb Mortal Wkly Rep. 2016 Dec 30;65(50-51):1445-1452. doi: 10.15585/mmwr.mm655051e1.; Munro HM, Walton SR, Malviya S, Merkel S, Voepel-Lewis T, Loder RT, Farley FA. Low-dose ketorolac improves analgesia and reduces morphine requirements following posterior spinal fusion in adolescents. Can J Anaesth. 2002 May;49(5):461-6. doi: 10.1007/BF03017921.; Howard ML, Isaacs AN, Nisly SA. Continuous Infusion Nonsteroidal Anti-Inflammatory Drugs for Perioperative Pain Management. J Pharm Pract. 2018 Feb;31(1):66-81. doi: 10.1177/0897190016665539. Epub 2016 Aug 31.; Hadland SE, Wood E, Levy S. How the paediatric workforce can address the opioid crisis. Lancet. 2016 Sep 24;388(10051):1260-1. doi: 10.1016/S0140-6736(16)31573-2. No abstract available.; Bai HX, Lowe ME, Husain SZ. What have we learned about acute pancreatitis in children? J Pediatr Gastroenterol Nutr. 2011 Mar;52(3):262-70. doi: 10.1097/MPG.0b013e3182061d75.; Nydegger A, Heine RG, Ranuh R, Gegati-Levy R, Crameri J, Oliver MR. Changing incidence of acute pancreatitis: 10-year experience at the Royal Children's Hospital, Melbourne. J Gastroenterol Hepatol. 2007 Aug;22(8):1313-6. doi: 10.1111/j.1440-1746.2007.04936.x. Epub 2007 Apr 19.; Morinville VD, Barmada MM, Lowe ME. Increasing incidence of acute pancreatitis at an American pediatric tertiary care center: is greater awareness among physicians responsible? Pancreas. 2010 Jan;39(1):5-8. doi: 10.1097/MPA.0b013e3181baac47.; Abu-El-Haija M, Lin TK, Palermo J. Update to the management of pediatric acute pancreatitis: highlighting areas in need of research. J Pediatr Gastroenterol Nutr. 2014 Jun;58(6):689-93. doi: 10.1097/MPG.0000000000000360.; Miech R, Johnston L, O'Malley PM, Keyes KM, Heard K. Prescription Opioids in Adolescence and Future Opioid Misuse. Pediatrics. 2015 Nov;136(5):e1169-77. doi: 10.1542/peds.2015-1364.; Morinville VD, Husain SZ, Bai H, Barth B, Alhosh R, Durie PR, Freedman SD, Himes R, Lowe ME, Pohl J, Werlin S, Wilschanski M, Uc A; INSPPIRE Group. Definitions of pediatric pancreatitis and survey of present clinical practices. J Pediatr Gastroenterol Nutr. 2012 Sep;55(3):261-5. doi: 10.1097/MPG.0b013e31824f1516. Erratum In: J Pediatr Gastroenterol Nutr. 2013 Apr;56(4):459. Abu-Al-Haija, Maisam [corrected to Abu-El-Haija, Maisam].; Harris PA, Taylor R, Thielke R, Payne J, Gonzalez N, Conde JG. Research electronic data capture (REDCap)--a metadata-driven methodology and workflow process for providing translational research informatics support. J Biomed Inform. 2009 Apr;42(2):377-81. doi: 10.1016/j.jbi.2008.08.010. Epub 2008 Sep 30.; Cohen J. A power primer. Psychol Bull. 1992 Jul;112(1):155-9. doi: 10.1037//0033-2909.112.1.155.; Huguet A, Stinson JN, McGrath PJ. Measurement of self-reported pain intensity in children and adolescents. J Psychosom Res. 2010 Apr;68(4):329-36. doi: 10.1016/j.jpsychores.2009.06.003. Epub 2009 Oct 2.
NCT01082770		2010-03-08			2010-03-08	2010-03-08	2010-03-09	Estimate							2010-03-08	2010-03-09	Estimate	2023-03-10		2010-03-31	2023-01-10	2010-01-31	2023-03-11	Anticipated	2011-03-31	2023-03-11	Anticipated	2011-03-31		Interventional	TEGO		Randomised Controlled Trial of Needle Free Access Devices in Preventing Hemodialysis Blood Stream Infection	A Randomised Controlled Trial Comparing Bacteraemia Rates in Closed Luer Lock Access Devices(TEGO) With Standard Devices in the Outpatient Haemodialysis Population	Unknown status	Enrolling by invitation	Phase 4	106	Anticipated	Beaumont Hospital		2			FALSE				TRUE													00:22:08.300000	00:22:08.300000	OTHER							18		TEGO needle free access devices will be used in patients randomised to this arm; Patients will continue to receive current standard of practice, ie a 'bung' cap at the end of the hemodialysis line	A bung that can be attached to the end of dialysis lines that can be directly attached to the dialysis machine with minimal handling; Patients in this group will have a normal 'bung' placed at the end of their dialysis line, which will need to be removed by nursing staff prior to initiation of dialysis
NCT03258502		2017-08-15			2017-11-03	2017-08-21	2017-08-23	Actual							2017-11-03	2017-11-07	Actual	2017-07-30	Actual	2017-07-30	2023-11-17	2017-11-30	2017-10-31	Actual	2017-10-31	2017-10-31	Actual	2017-10-31		Interventional			Safety, Pharmacokinetics and Antiviral Activity of RV521 Against RSV	A Randomised, Phase 2a, Double-Blind, Placebo-Controlled Study To Evaluate The Safety, Pharmacokinetics And Antiviral Activity Of Multiple Doses Of RV521 Against Respiratory Syncytial Virus Infection In The Virus Challenge Model	Completed		Phase 2	66	Actual	Pfizer		2			FALSE				FALSE	FALSE	FALSE											00:04:04.600000	00:04:04.600000	INDUSTRY							18	45	RV521 drug substance in capsule for oral administration; Micro-crystalline cellulose in capsule for oral administration	RV521 drug in capsules; Placebo in capsules			31712214	DeVincenzo J, Tait D, Efthimiou J, Mori J, Kim YI, Thomas E, Wilson L, Harland R, Mathews N, Cockerill S, Powell K, Littler E. A Randomized, Placebo-Controlled, Respiratory Syncytial Virus Human Challenge Study of the Antiviral Efficacy, Safety, and Pharmacokinetics of RV521, an Inhibitor of the RSV-F Protein. Antimicrob Agents Chemother. 2020 Jan 27;64(2):e01884-19. doi: 10.1128/AAC.01884-19. Print 2020 Jan 27.
NCT02893969		2016-08-02			2021-01-28	2016-09-08	2016-09-09	Estimate							2021-01-28	2021-01-29	Actual	2017-03-06	Actual	2017-03-06	2023-01-21	2021-01-31	2021-01-25	Actual	2021-01-25	2021-01-25	Actual	2021-01-25		Interventional	PedCARE		Pediatric Concussion Assessment of Rest and Exertion	Multicentre, Randomized Clinical Trial of Pediatric Concussion Assessment of Rest and Exertion (PedCARE): A Study to Determine When to Resume Physical Activities Following Concussion in Children	Completed		Not Applicable	456	Actual	Children's Hospital of Eastern Ontario		2			FALSE				TRUE	FALSE	FALSE									No		00:44:23.800000	00:44:23.800000	OTHER							10	18	Gradual reintroduction of non-contact physical activity at 72 hours post-concussion.; Physical and cognitive rest post-injury until fully asymptomatic. Once asymptomatic participants can gradually reintroduce physical activity.	After 72 hours of full physical rest patients will gradually reintroduce physical activity into their daily routine.; Complete physical rest until asymptomatic.			28701360; 34836880	Ledoux AA, Barrowman NJ, Boutis K, Davis A, Reid S, Sangha G, Farion KJ, Belanger K, Tremblay MS, Yeates KO, DeMatteo C, Reed N, Zemek R; Pediatric Emergency Research Canada PedCARE team. Multicentre, randomised clinical trial of paediatric concussion assessment of rest and exertion (PedCARE): a study to determine when to resume physical activities following concussion in children. Br J Sports Med. 2019 Feb;53(3):195. doi: 10.1136/bjsports-2017-097981. Epub 2017 Jul 12.; Ledoux AA, Barrowman N, Bijelic V, Borghese MM, Davis A, Reid S, Sangha G, Yeates KO, Tremblay MS, McGahern C, Belanger K, Barnes JD, Farion KJ, DeMatteo CA, Reed N, Zemek R; PERC PedCARE Concussion team. Is early activity resumption after paediatric concussion safe and does it reduce symptom burden at 2 weeks post injury? The Pediatric Concussion Assessment of Rest and Exertion (PedCARE) multicentre randomised clinical trial. Br J Sports Med. 2022 Mar;56(5):271-278. doi: 10.1136/bjsports-2021-105030. Epub 2021 Nov 26.
NCT01010087		2009-11-05			2011-06-09	2009-11-06	2009-11-09	Estimate							2011-06-09	2011-06-10	Estimate	2023-11-09		2009-11-30	2023-06-11	2011-06-30	2023-05-11	Actual	2011-05-31	2023-05-11	Actual	2011-05-31		Interventional	ROSII		Trial Comparing High Versus Standard Dose Oseltamivir in Severe Influenza Infection in ICU	A Randomized, Double-Blinded Controlled Trial Comparing High vs Standard Dose Oseltamivir in Severe, Influenza Infection in ICU. "ROSII Study"	Terminated		Phase 2	59	Actual	University of Manitoba		2		Patient population no longer available.	FALSE				TRUE													00:24:13.800000	00:24:13.800000	OTHER							12		Standard dosing; High dose arm of the study	standard (75 mg bid) or high-dose (225 mg bid) oseltamivir
NCT00491712		2007-06-25			2007-06-25	2007-06-25	2007-06-26	Estimate							2007-06-25	2007-06-26	Estimate	2023-09-05		2005-09-30	2023-03-07	2007-03-31	2023-06-07	Anticipated	2007-06-30					Interventional			Comparison of Efficacy Between Silicone Ahmed Glaucoma Valves With and Without Intravitreal Triamcinolone Injection	Comparison of Efficacy Between Silicone Ahmed Glaucoma Valves With and Without Intravitreal Triamcinolone Injection	Unknown status	Active, not recruiting	Not Applicable	49	Actual	Federal University of S√£o Paulo					FALSE				FALSE													00:48:15.100000	00:48:15.100000	OTHER							18	80					11581047	Sivak-Callcott JA, O'Day DM, Gass JD, Tsai JC. Evidence-based recommendations for the diagnosis and treatment of neovascular glaucoma. Ophthalmology. 2001 Oct;108(10):1767-76; quiz1777, 1800. doi: 10.1016/s0161-6420(01)00775-8.
NCT04302623		2020-02-29			2022-04-29	2020-03-08	2020-03-10	Actual							2022-04-29	2022-05-03	Actual	2021-03-01	Actual	2021-03-01	2023-04-22	2022-04-30	2022-01-14	Actual	2022-01-14	2022-01-14	Actual	2022-01-14		Interventional	MY-IBS		Meditation and Yoga for Irritable Bowel Syndrome	Meditation and Yoga for Irritable Bowel Syndrome Study	Completed		Not Applicable	79	Actual	University of Calgary		2			FALSE				FALSE	FALSE	FALSE						The data will be shared when the manuscript has been published and the graduate student leading this study has defended their thesis (approximately Fall 2022). The data will be available for six months.	Future collaboration (e.g., systematic review/meta-analysis).		Yes	Deidentified participant data will be made available upon reasonable request from the study principal investigator.	00:26:46	00:26:46	OTHER							18	70	An 8-week online live facilitator-led yoga program.; Advice only group.	Upa Yoga program consisting of physical postures, breathing techniques, chanting, and meditation.			35618329	D'Silva A, Marshall DA, Vallance J, Nasser Y, Rajagopalan V, MacKean G, Raman M. Meditation and yoga for irritable bowel syndrome: study protocol for a randomised clinical trial (MY-IBS study). BMJ Open. 2022 May 26;12(5):e059604. doi: 10.1136/bmjopen-2021-059604.
NCT03238612		2017-07-27			2019-10-21	2017-08-02	2017-08-03	Actual							2019-10-21	2019-10-22	Actual	2018-01-08	Actual	2018-01-08	2023-10-19	2019-10-31	2020-10-31	Anticipated	2020-10-31	2020-07-31	Anticipated	2020-07-31		Interventional			Flufenamic Acid for Hospitalised Influenza Infection	A Double-blind Randomised Controlled Trial on Flufenamic Acid for Hospitalised Influenza Infection	Unknown status	Recruiting	Phase 2	200	Anticipated	The University of Hong Kong		2			FALSE				TRUE	FALSE	FALSE									Undecided		00:07:59.200000	00:07:59.200000	OTHER							18		oseltamivir 75mg + clarithromycin 500mg + FFA 200mg all twice daily for 2 days, followed by oseltamivir 75mg twice daily for 3 days; oseltamivir 75mg + two placebo capsules (identical in appearance to clarithromycin and FFA capsules respectively) twice daily for 2 days, followed by oseltamivir 75mg twice daily for 3 days	2-day course of triple combination of clarithromycin 500mg, flufenamic acid 200mg and oseltamivir 75mg twice daily followed by oseltamivir 75mg twice daily for 3 days; 2-day course of oseltamivir 75mg plus placebo capsules twice daily followed by oseltamivir 75mg twice daily for 3 days as control			27884765; 23450336; 20061398; 21248066	Hung IFN, To KKW, Chan JFW, Cheng VCC, Liu KSH, Tam A, Chan TC, Zhang AJ, Li P, Wong TL, Zhang R, Cheung MKS, Leung W, Lau JYN, Fok M, Chen H, Chan KH, Yuen KY. Efficacy of Clarithromycin-Naproxen-Oseltamivir Combination in the Treatment of Patients Hospitalized for Influenza A(H3N2) Infection: An Open-label Randomized, Controlled, Phase IIb/III Trial. Chest. 2017 May;151(5):1069-1080. doi: 10.1016/j.chest.2016.11.012. Epub 2016 Nov 22.; Hung IFN, To KKW, Lee CK, Lee KL, Yan WW, Chan K, Chan WM, Ngai CW, Law KI, Chow FL, Liu R, Lai KY, Lau CCY, Liu SH, Chan KH, Lin CK, Yuen KY. Hyperimmune IV immunoglobulin treatment: a multicenter double-blind randomized controlled trial for patients with severe 2009 influenza A(H1N1) infection. Chest. 2013 Aug;144(2):464-473. doi: 10.1378/chest.12-2907.; Li IW, Hung IF, To KK, Chan KH, Wong SS, Chan JF, Cheng VC, Tsang OT, Lai ST, Lau YL, Yuen KY. The natural viral load profile of patients with pandemic 2009 influenza A(H1N1) and the effect of oseltamivir treatment. Chest. 2010 Apr;137(4):759-68. doi: 10.1378/chest.09-3072. Epub 2010 Jan 8.; Hung IF, To KK, Lee CK, Lee KL, Chan K, Yan WW, Liu R, Watt CL, Chan WM, Lai KY, Koo CK, Buckley T, Chow FL, Wong KK, Chan HS, Ching CK, Tang BS, Lau CC, Li IW, Liu SH, Chan KH, Lin CK, Yuen KY. Convalescent plasma treatment reduced mortality in patients with severe pandemic influenza A (H1N1) 2009 virus infection. Clin Infect Dis. 2011 Feb 15;52(4):447-56. doi: 10.1093/cid/ciq106. Epub 2011 Jan 19.
NCT01054274		2010-01-21			2012-03-30	2010-01-21	2010-01-22	Estimate							2012-03-30	2012-04-02	Estimate	2023-12-09		2009-12-31	2023-12-09	2009-12-31				2023-12-12	Anticipated	2012-12-31		Interventional			a Multicentric Randomized Controlled Trial of Self-Expandable Esophageal Radiation Stent	Self-Expandable Esophageal Radiation Stent:a Multicentric Randomized Controlled Trial in Patients With Advanced Esophageal Cancer	Unknown status	Recruiting	Phase 3	180	Anticipated	Southeast University, China		2			FALSE				TRUE													00:27:42.900000	00:27:42.900000	OTHER							20	80	Patients undergo placement of a novel esophageal stent loaded with 125I seeds on day 1.; Patients undergo placement of a conventional covered stent on day 1.	Patients undergo placement of a novel esophageal stent loaded with 125I seeds on day 1.; Patients undergo placement of a conventional covered stent on day 1.			17085003; 18349316; 24742740	Guo JH, Teng GJ, Zhu GY, He SC, Deng G, He J. Self-expandable stent loaded with 125I seeds: feasibility and safety in a rabbit model. Eur J Radiol. 2007 Feb;61(2):356-61. doi: 10.1016/j.ejrad.2006.10.003. Epub 2006 Nov 7.; Guo JH, Teng GJ, Zhu GY, He SC, Fang W, Deng G, Li GZ. Self-expandable esophageal stent loaded with 125I seeds: initial experience in patients with advanced esophageal cancer. Radiology. 2008 May;247(2):574-81. doi: 10.1148/radiol.2472070999. Epub 2008 Mar 18.; Zhu HD, Guo JH, Mao AW, Lv WF, Ji JS, Wang WH, Lv B, Yang RM, Wu W, Ni CF, Min J, Zhu GY, Chen L, Zhu ML, Dai ZY, Liu PF, Gu JP, Ren WX, Shi RH, Xu GF, He SC, Deng G, Teng GJ. Conventional stents versus stents loaded with (125)iodine seeds for the treatment of unresectable oesophageal cancer: a multicentre, randomised phase 3 trial. Lancet Oncol. 2014 May;15(6):612-9. doi: 10.1016/S1470-2045(14)70131-7. Epub 2014 Apr 14.
NCT00468572		2007-05-01			2012-01-06	2007-05-01	2007-05-02	Estimate							2012-01-06	2012-01-10	Estimate	2023-02-07		2007-02-28	2023-01-12	2012-01-31	2023-12-07	Actual	2007-12-31	2023-12-07	Actual	2007-12-31		Interventional			Using Affectionate Communication as a Response to Acute Stress	Affectionate Communication as a Mechanism for Responding to Acute Stress	Completed		Not Applicable	120	Anticipated	Arizona State University		2			FALSE				FALSE													00:51:07.800000	00:51:07.800000	OTHER							18	75	Participants will receive treatment with affectionate writing; Participants will receive treatment with meaningless writing	Participants assigned to the experimental group will spend 20 minutes writing an affectionate letter to a loved one. Levels of cortisol will be measured using saliva samples from each participant during the writing session. Levels of oxytocin, a hormone known to transmit signals within the brain and often associated with bonding and building trusting relationships, will be measured from blood samples taken during the writing session as well.; Participants assigned to the control group will spend 20 minutes writing about meaningless topics. Participants will undergo the same testing during the writing session as the experimental group.			17668992	Floyd K, Mikkelson AC, Tafoya MA, Farinelli L, La Valley AG, Judd J, Haynes MT, Davis KL, Wilson J. Human affection exchange: XIII. Affectionate communication accelerates neuroendocrine stress recovery. Health Commun. 2007;22(2):123-32. doi: 10.1080/10410230701454015.
NCT01366534		2011-06-02	2017-05-04	2012-11-16	2019-06-04	2011-06-02	2011-06-06	Estimate	2017-05-04	2017-06-09	Actual	2012-11-16	2012-11-21	Estimate	2019-06-04	2019-06-18	Actual	2011-08-10	Actual	2011-08-10	2023-06-19	2019-06-30	2012-07-03	Actual	2012-07-03	2012-02-27	Actual	2012-02-27		Interventional			Safety, Immunogenicity and Efficacy Against of a Combined Malaria Vaccine in Healthy Malaria-na√Øve Adults	Safety, Immunogenicity and Efficacy Against Malaria in the Sporozoite Challenge Model of One Dose of Ad35.CS.01 Malaria Vaccine Followed by Two Doses of Malaria 257049 Vaccine in Healthy Malaria-na√Øve Adults	Completed		Phase 2	67	Actual	GlaxoSmithKline		3			FALSE												Patient-level data for this study is available via the Clinical Study Data Request site (click on the link provided below)	Access is provided after a research proposal is submitted and has received approval from the Independent Review Panel and after a Data Sharing Agreement is in place. Access is provided for an initial period of 12 months but an extension can be granted, when justified, for up to another 12 months.	http://clinicalstudydatarequest.com	Yes	Patient-level data for this study is available via the Clinical Study Data Request site (click on the link provided below)	00:51:12.200000	00:51:12.200000	INDUSTRY						353	18	50	Healthy male or non-pregnant female subjects, aged 18 to 50 years, were administered one dose of Ad35.CS.01 vaccine at Month 0, and 2 doses of GSK257049 at Months 1 and 2 intramuscularly in the deltoid of the non-dominant arm. The duration of the study was approximately 11 months for vaccinated subjects.; Healthy male or non-pregnant female subjects, aged 18 to 50 years, were administered 3 doses of GSK257049 vaccine at Months 0, 1 and 2 intramuscularly in the deltoid of the non-dominant arm. The duration of the study was approximately 11 months for vaccinated subjects.; Healthy male or non-pregnant female subjects, aged 18 to 50 years, were volunteers who did not receive any immunization but were subjected to the sporozoite challenge. The duration of the study was approximately 8 months for infectivity control subjects.	One dose will be administered intramuscularly at Study Day 0.; Two doses will be administered intramuscularly at monthly intervals; Three doses will be administered intramuscularly at monthly intervals; Subjects were challenged with sporozoite-infected mosquitoes to determine whether immune protective response had been induced by vaccination.	0.7675; 0.0066; 0.0021	95.0; 95.0; 95.0	26148007	Ockenhouse CF, Regules J, Tosh D, Cowden J, Kathcart A, Cummings J, Paolino K, Moon J, Komisar J, Kamau E, Oliver T, Chhoeu A, Murphy J, Lyke K, Laurens M, Birkett A, Lee C, Weltzin R, Wille-Reece U, Sedegah M, Hendriks J, Versteege I, Pau MG, Sadoff J, Vanloubbeeck Y, Lievens M, Heerwegh D, Moris P, Guerra Mendoza Y, Jongert E, Cohen J, Voss G, Ballou WR, Vekemans J. Ad35.CS.01-RTS,S/AS01 Heterologous Prime Boost Vaccine Efficacy against Sporozoite Challenge in Healthy Malaria-Naive Adults. PLoS One. 2015 Jul 6;10(7):e0131571. doi: 10.1371/journal.pone.0131571. eCollection 2015.		66	0	0	27
NCT01019447		2009-11-23			2011-06-21	2009-11-23	2009-11-25	Estimate							2011-06-21	2011-06-22	Estimate	2023-11-09		2009-11-30	2023-11-09	2009-11-30	2023-03-11	Actual	2011-03-31	2023-03-11	Actual	2011-03-31		Interventional			The Impact of Using Triclosan-antibacterial Sutures on the Incidence of Surgical Site Infection	The Impact of Using Triclosan-antibacterial Sutures on the Incidence of Surgical Site Infection Prospective, Randomized, Controlled, Double Blind, Multi-centre Study.	Completed		Phase 4	701	Actual	Cairo University		2			FALSE				TRUE													00:28:14	00:28:14	OTHER									The study group in which Triclosan-coated polyglactin 910 antimicrobial sutures will be used.; The control group in which polyglactin 910 antimicrobial sutures will be used.	Triclosan-coated polyglactin 910 antimicrobial sutures (Vicryl Plus); Polyglactin 910 antimicrobial sutures (Vicryl)
NCT01365312		2011-05-31			2014-10-02	2011-06-02	2011-06-03	Estimate							2014-10-02	2014-10-03	Estimate	2023-02-10		2010-02-28	2023-10-14	2014-10-31				2023-06-11	Actual	2011-06-30		Interventional			Safety and Efficacy Study of Ethanol Locking to Prevent Central Line Infection in Premature Neonates	A Prospective, Randomized, Blinded, Placebo-Controlled Trial of Periodic, Brief Ethanol Locks to Prevent Peripherally-Inserted Central Catheter (PICC) Infections in Preterm Infants in the Neonatal Intensive Care Unit	Terminated		Not Applicable	10	Actual	East Carolina University		2		Primary investigator relocated	FALSE				TRUE													00:09:56.800000	00:09:56.800000	OTHER								32	Assigned intervention is a 70% ethanol lock, placed every 72 hours for 15 minutes, for the duration of the PICC line.; Intervention is to place a heparinized saline lock every 72 hours for 15 minutes, for the duration of the line.	Placement of 0.5 cc 70% ethanol, every 72 hours, for 15 minutes, into PICC lines randomized to ethanol intervention; 0.5 cc heparinized saline to be placed once every 72 hours for 15 minutes, in PICC lines randomized to placebo
NCT01058226		2010-01-26			2011-03-29	2010-01-27	2010-01-28	Estimate							2011-03-29	2011-03-31	Estimate	2023-02-10		2010-02-28	2023-03-11	2011-03-31	2023-09-10	Actual	2010-09-30	2023-05-10	Actual	2010-05-31		Interventional			Reproducibility of Malaria Challenge in Healthy Volunteers	Reproducibility of Malaria Challenge in Healthy Volunteers	Completed		Phase 1	6	Anticipated	Seattle Children's Research Institute (SCRI)					FALSE				TRUE													00:28:28.600000	00:28:28.600000	OTHER							18	50		Malaria sporozoite challenge with the wild-type NF54 strain of Plasmodium falciparum delivered by the bite of five infected Anopheles stephensi mosquitoes.			25405724	Talley AK, Healy SA, Finney OC, Murphy SC, Kublin J, Salas CJ, Lundebjerg S, Gilbert P, Van Voorhis WC, Whisler J, Wang R, Ockenhouse CF, Heppner DG, Kappe SH, Duffy PE. Safety and comparability of controlled human Plasmodium falciparum infection by mosquito bite in malaria-naive subjects at a new facility for sporozoite challenge. PLoS One. 2014 Nov 18;9(11):e109654. doi: 10.1371/journal.pone.0109654. eCollection 2014.
NCT03270254		2017-08-30			2019-05-28	2017-08-31	2017-09-01	Actual							2019-05-28	2019-05-30	Actual	2017-10-13	Actual	2017-10-13	2023-05-19	2019-05-31	2018-09-19	Actual	2018-09-19	2018-09-19	Actual	2018-09-19		Interventional	PDTV2		Photodynamic Therapy Plus Root Debridement in Gum Disease Treatment V2	A Split-mouth Randomised Controlled Clinical Trial of Photodynamic Therapy (PDT) as Adjunctive Therapy to Root Surface Debridement (RSD), Compared to RSD Alone in the Treatment of Residual Periodontal Pockets in Patients With Chronic Periodontitis	Completed		Not Applicable	31	Actual	Sheffield Teaching Hospitals NHS Foundation Trust		2			FALSE				FALSE	FALSE	FALSE									Undecided	The research findings will probably be published in a scientific journal	00:52:18.200000	00:52:18.200000	OTHER							30		Standard care - root surface debridement (RSD); light activated dye photodynamic therapy (PDT)	light activated dye photodynamic therapy-PDT to periodontal pockets
NCT02534402		2015-08-26			2021-04-28	2015-08-26	2015-08-27	Estimate							2021-04-28	2021-04-30	Actual	2023-08-15		2015-08-31	2023-04-21	2021-04-30	2023-12-21	Anticipated	2021-12-31	2023-12-16	Actual	2016-12-31		Interventional			Prednisone Administration in Quiescent COPD Patients to Determine the Effect on Gene Expression	Clinical Implementation and Outcomes Evaluation of Blood-Based Biomarkers for COPD Management: COPD Prednisone Sub-Study	Unknown status	Active, not recruiting	Phase 4	40	Actual	University of British Columbia		2			FALSE				FALSE											Undecided		00:29:05	00:29:05	OTHER							19	95	30mg of prednisone PO (orally) everyday for 5 days.; no treatment	Administration of prednisone to determine the effect on whole blood gene expression.			12647940; 18086519; 9167458; 17132052; 14600189; 16634702; 18216052; 19411661; 31382977	Global Initiative for Chronic Obstructive Lung Disease, Global Strategy for the Diagnosis, Management, and Prevention of Chronic Obstructive Pulmonary Disease (Updated 2009). http://www.goldcopd.com/Guidelineitem.asp?l1=2&l2=1&intId=2003.; Chapman KR, Bourbeau J, Rance L. The burden of COPD in Canada: results from the Confronting COPD survey. Respir Med. 2003 Mar;97 Suppl C:S23-31. doi: 10.1016/s0954-6111(03)80022-7.; Mittmann N, Kuramoto L, Seung SJ, Haddon JM, Bradley-Kennedy C, Fitzgerald JM. The cost of moderate and severe COPD exacerbations to the Canadian healthcare system. Respir Med. 2008 Mar;102(3):413-21. doi: 10.1016/j.rmed.2007.10.010. Epub 2007 Dec 20.; Murray CJ, Lopez AD. Alternative projections of mortality and disability by cause 1990-2020: Global Burden of Disease Study. Lancet. 1997 May 24;349(9064):1498-504. doi: 10.1016/S0140-6736(96)07492-2.; Mathers CD, Loncar D. Projections of global mortality and burden of disease from 2002 to 2030. PLoS Med. 2006 Nov;3(11):e442. doi: 10.1371/journal.pmed.0030442.; Sin DD, McAlister FA, Man SF, Anthonisen NR. Contemporary management of chronic obstructive pulmonary disease: scientific review. JAMA. 2003 Nov 5;290(17):2301-12. doi: 10.1001/jama.290.17.2301.; Malhotra S, Man SF, Sin DD. Emerging drugs for the treatment of chronic obstructive pulmonary disease. Expert Opin Emerg Drugs. 2006 May;11(2):275-91. doi: 10.1517/14728214.11.2.275.; Vestbo J, Anderson W, Coxson HO, Crim C, Dawber F, Edwards L, Hagan G, Knobil K, Lomas DA, MacNee W, Silverman EK, Tal-Singer R; ECLIPSE investigators. Evaluation of COPD Longitudinally to Identify Predictive Surrogate End-points (ECLIPSE). Eur Respir J. 2008 Apr;31(4):869-73. doi: 10.1183/09031936.00111707. Epub 2008 Jan 23.; Kuzyk MA, Smith D, Yang J, Cross TJ, Jackson AM, Hardie DB, Anderson NL, Borchers CH. Multiple reaction monitoring-based, multiplexed, absolute quantitation of 45 proteins in human plasma. Mol Cell Proteomics. 2009 Aug;8(8):1860-77. doi: 10.1074/mcp.M800540-MCP200. Epub 2009 May 1.; Takiguchi H, Chen V, Obeidat M, Hollander Z, FitzGerald JM, McManus BM, Ng RT, Sin DD. Effect of short-term oral prednisone therapy on blood gene expression: a randomised controlled clinical trial. Respir Res. 2019 Aug 5;20(1):176. doi: 10.1186/s12931-019-1147-2.
NCT00474890		2007-05-15			2008-02-12	2007-05-16	2007-05-17	Estimate							2008-02-12	2008-02-13	Estimate	2023-06-07		2007-06-30	2023-02-08	2008-02-29	2023-02-08		2008-02-29	2023-12-07	Actual	2007-12-31		Interventional			Study to Compare the Effect of a Combination of Cetirizine With Pseudoephedrine Versus Placebo on Symptoms in Patients With Allergic Rhinitis Within/Out of Season	A Randomized, Double-Blind, Placebo-Controlled Crossover Study to Assess the Efficacy's Reproducibility of a Combination of Pseudoephedrine and Cetirizine on Symptom Scores and Rhinomanometry in Patients With Allergic Rhinitis Following Pollen Exposure in the Fraunhofer Environmental Challenge Chamber (ECC) in- and Outside the Grass Pollen Season	Completed		Not Applicable	70	Anticipated	Fraunhofer-Institute of Toxicology and Experimental Medicine					FALSE				TRUE													00:52:45.700000	00:52:45.700000	OTHER							18	55					21457883	Badorrek P, Dick M, Hecker H, Schaumann F, Sousa AR, Murdoch R, Hohlfeld JM, Krug N. Anti-allergic drug testing in an environmental challenge chamber is suitable both in and out of the relevant pollen season. Ann Allergy Asthma Immunol. 2011 Apr;106(4):336-41. doi: 10.1016/j.anai.2010.12.018. Epub 2011 Feb 5.
NCT04234464		2020-01-16	2021-11-01		2022-01-04	2020-01-16	2020-01-21	Actual	2021-12-01	2021-12-30	Actual				2022-01-04	2022-01-13	Actual	2020-01-15	Actual	2020-01-15	2023-01-22	2022-01-31	2020-08-28	Actual	2020-08-28	2020-08-28	Actual	2020-08-28		Interventional	TYREE		A Study to Assess the Efficacy of Budesonide/Albuterol Metered-dose Inhaler (BDA MDI/PT027) on Exercise-induced Bronchoconstriction in Adults and Adolescents With Asthma	A Randomized, Double-blind, Single-dose, 2-Period, Crossover Study to Assess the Efficacy of PT027 Compared With Placebo on Exercise-Induced Bronchoconstriction in Adult and Adolescent Subjects With Asthma	Completed		Phase 3	60	Actual	Bond Avillion 2 Development LP		2			FALSE				FALSE	TRUE	FALSE									No		00:10:30.100000	00:10:30.100000	INDUSTRY						2	12	70	Subjects randomized to receive a single dose of BDA MDI 160/180 in treatment period 1, and a single dose of Placebo MDI in treatment period 2.; Subjects randomized to receive a single dose of Placebo MDI in treatment period 1, and a single dose of BDA MDI 160/180 in treatment period 2.	Budesonide/albuterol sulfate combination inhalation aerosol single dose; Placebo inhalation aerosol single dose	0.001; 0.001	95.0; 95.0	34699967	LaForce C, Chipps BE, Albers FC, Reilly L, Johnsson E, Andrews H, Cappelletti C, Maes A, Papi A. Albuterol/budesonide for the treatment of exercise-induced bronchoconstriction in patients with asthma: The TYREE study. Ann Allergy Asthma Immunol. 2022 Feb;128(2):169-177. doi: 10.1016/j.anai.2021.10.020. Epub 2021 Oct 24.	Subjects included in the study were male and female adults and adolescents 12 to 70 years of age with a diagnosis of asthma as defined by the Global Initiative for Asthma (GINA) criteria and EIB as defined by a >=20% decrease from pre-exercise challenge best FEV‚ÇÅ observed within 60 minutes after an exercise challenge at both screening visits. The first subject enrolled on 15 January 2020 and the last subject completed the study on 28 August 2020. Subjects were enrolled at 6 US study centers.	2	0	0	2
NCT00600145		2008-01-10			2011-04-26	2008-01-10	2008-01-24	Estimate							2011-04-26	2011-04-27	Estimate	2023-09-07		2007-09-30	2023-04-11	2011-04-30	2023-07-10	Anticipated	2010-07-31	2023-12-09	Anticipated	2009-12-31		Interventional			Dose Response of Mirtazapine to Methamphetamine Induced Interest, Mood Elevation and Reward	Dose Response of Mirtazapine to Methamphetamine Induced Interest, Mood Elevation and Reward	Withdrawn		Not Applicable	0	Actual	University of Virginia		2		PI decision	FALSE				TRUE													00:53:26.800000	00:53:26.800000	OTHER							18	45	Mirtazapine; Placebo	15 mg Mirtazapine is administered followed 2 hours later by 20 mg of methamphetamine / placebo (administered at each testing visit); Placebo
NCT00470483		2007-05-03			2017-07-13	2007-05-03	2007-05-07	Estimate							2017-07-13	2017-07-18	Actual	2007-01-22	Actual	2007-01-22	2023-07-17	2017-07-31	2009-01-07	Actual	2009-01-07	2009-01-07	Actual	2009-01-07		Interventional			A Study To Compare Emotional Changes In Subjects With Social Anxiety Disorder	A Double-Blind, Randomized, Placebo-Controlled, Parallel Group, fMRI and PET Study Comparing Emotional Challenge-induced Regional Cerebral Blood Flow Changes Before and After 8 Weeks of Treatment With Placebo and Paroxetine in Subjects With Social Anxiety Disorder	Completed		Phase 1	56	Actual	GlaxoSmithKline		2			FALSE															Yes	Patient-level data for this study will be made available through www.clinicalstudydatarequest.com following the timelines and process described on this site.	00:54:31	00:54:31	INDUSTRY							18	60	Paroxetine treatment during 8 weeks; Placebo treatment during 8 weeks	comparator; treatment drug
NCT00502086		2007-07-13			2011-02-10	2007-07-13	2007-07-17	Estimate							2011-02-10	2011-02-11	Estimate	2023-05-05		2005-05-31	2023-02-10	2010-02-28	2023-07-09	Actual	2009-07-31	2023-07-09	Actual	2009-07-31		Interventional			Efficacy and Safety of Viusid in Patients With Hepatic Cirrhosis Secondary to Hepatitis C Virus Infection.	Efficacy and Safety of Viusid, a Nutritional Supplement, in Patients With Hepatic Cirrhosis Secondary to Hepatitis C Virus Infection. A Randomized, Controlled and Double Blind Study.	Completed		Phase 3	100	Actual	Catalysis SL		2			FALSE				TRUE													00:54:32.900000	00:54:32.900000	INDUSTRY							18	70	Viusid, three sachets daily during 96 weeks; Placebo three sachets daily during 96 weeks	Viusid three sachets daily during 96 weeks; Placebo three sachets daily during 96 weeks			17311621; 22021873	Vilar Gomez E, Gra Oramas B, Soler E, Llanio Navarro R, Ruenes Domech C. Viusid, a nutritional supplement, in combination with interferon alpha-2b and ribavirin in patients with chronic hepatitis C. Liver Int. 2007 Mar;27(2):247-59. doi: 10.1111/j.1478-3231.2006.01411.x.; Vilar Gomez E, Sanchez Rodriguez Y, Torres Gonzalez A, Calzadilla Bertot L, Arus Soler E, Martinez Perez Y, Yasells Garcia A, Abreu Vazquez Mdel R. Viusid, a nutritional supplement, increases survival and reduces disease progression in HCV-related decompensated cirrhosis: a randomised and controlled trial. BMJ Open. 2011 Jan 1;1(2):e000140. doi: 10.1136/bmjopen-2011-000140.
NCT03231592		2017-05-09			2017-07-24	2017-07-24	2017-07-27	Actual							2017-07-24	2017-07-27	Actual	2017-05-10	Actual	2017-05-10	2023-07-17	2017-07-31	2018-12-20	Anticipated	2018-12-20	2018-12-20	Anticipated	2018-12-20		Interventional			Im(Proving) the CSA Model	Im(Proving) the CSA Model	Unknown status	Recruiting	Not Applicable	120	Anticipated	Community Health Center of Franklin County		2			FALSE				FALSE	FALSE	FALSE									No		00:11:23.200000	00:11:23.200000	OTHER							18		This group will receive CSA Shares (a selection of fresh fruits and vegetables from a local farm) each week for 24 weeks over the summer of 2017 and 2018. The CSA does not operate over the winter.; This group will receive a handout about healthy eating, in addition to routine care in their primary care practice.	Already included in the arm descriptions.; Already included in the arm descriptions.			31522922	Berkowitz SA, O'Neill J, Sayer E, Shahid NN, Petrie M, Schouboe S, Saraceno M, Bellin R. Health Center-Based Community-Supported Agriculture: An RCT. Am J Prev Med. 2019 Dec;57(6 Suppl 1):S55-S64. doi: 10.1016/j.amepre.2019.07.015. Epub 2019 Sep 12.
NCT03231358		2017-07-21			2021-05-25	2017-07-24	2017-07-27	Actual							2021-05-25	2021-05-27	Actual	2018-11-21	Actual	2018-11-21	2023-05-21	2021-05-31	2023-08-31	Anticipated	2023-08-31	2022-08-31	Anticipated	2022-08-31		Interventional			Our Family Our Future: A Resilience-oriented Family Intervention to Prevent Adolescent HIV/STI Infection and Depression in South Africa	Our Family Our Future: A Resilience-oriented Family Intervention to Prevent Adolescent HIV/STI Infection and Depression in South Africa	Recruiting		Not Applicable	880	Anticipated	Brown University		2			FALSE				TRUE	FALSE	FALSE									Undecided		00:11:36.100000	00:11:36.100000	OTHER							14	16	Participants randomized to the behavioral intervention called "Our Family Our Future." These participants will receive an intervention to prevent sexually transmitted infections (STIs) including HIV, Chlamydia trachomatis and Neisseria gonorrhoeae; sexual risk behavior; and depression onset. This is a behavioral intervention involving adolescent-parent dyads, delivered in a group setting over 3-4 consecutive weeks.; The control arm will receive usual care (consisting of a packet of existing available brochures on HIV, STIs, mental health including places to access care).	Our Family Our Future is a 'selective' behavioral prevention program, designed to address HIV/STI acquisition, sexual risk behavior, and depression among adolescents (ages 14-16) in communities with high HIV prevalence and from families where adolescents and parents already exhibit mild, potentially troublesome, depressive symptoms but do not reach the threshold for further screening for a significant clinical depressive disorder. This intervention involves parent-child dyads who receive the intervention in a community setting, in a facilitated group format. The intervention is comprised of 3-hour sessions, held weekly for 3 consecutive weeks with an individual family meeting in the third or fourth week depending on family desires.
NCT00476411		2007-05-20			2020-07-15	2007-05-21	2007-05-22	Estimate							2020-07-15	2020-07-17	Actual	2023-12-06		2006-12-31	2023-07-20	2020-07-31	2023-12-09	Actual	2009-12-31	2023-06-08	Actual	2008-06-30		Interventional			A Study to Test the Efficacy of the HBV Vaccine and to Look at the Prevalence of HBV Infection	The Efficacy of HBV Vaccine Response and Prevalence of Occult HBV Infection in Isolated Anti HBc Between HIV Infected and HIV Un-infected Thai Patients	Completed		Not Applicable	200	Actual	The HIV Netherlands Australia Thailand Research Collaboration		1			FALSE				TRUE													00:55:35.900000	00:55:35.900000	OTHER							18	70	HBV vaccine	HBV vaccine 3 doses at month 0, 1, and 6
NCT01056692		2009-12-21			2010-01-25	2010-01-25	2010-01-26	Estimate							2010-01-25	2010-01-26	Estimate	2023-02-06		2006-02-28	2023-01-10	2010-01-31								Interventional			OC000459 Bronchial Allergen Challenge	A Phase II Study of oc000459 in Subjects With Allergic Asthma; a Randomised, Double Blind, Two Way Balanced Crossover Comparing oc000459 With Placebo	Completed		Phase 2	20	Actual	Oxagen Ltd		2			FALSE				FALSE													00:31:42.600000	00:31:42.600000	INDUSTRY							18	45	OC000459 orally; Placebo given orally	Capsules twice daily for 15 days; Capsules twice daily for 15 days			22496329	Singh D, Cadden P, Hunter M, Pearce Collins L, Perkins M, Pettipher R, Townsend E, Vinall S, O'Connor B. Inhibition of the asthmatic allergen challenge response by the CRTH2 antagonist OC000459. Eur Respir J. 2013 Jan;41(1):46-52. doi: 10.1183/09031936.00092111. Epub 2012 Apr 10.
NCT01056770		2010-01-24			2013-12-05	2010-01-24	2010-01-26	Estimate							2013-12-05	2013-12-06	Estimate	2023-10-09		2009-10-31	2023-12-13	2013-12-31	2023-01-11	Actual	2011-01-31	2023-12-10	Actual	2010-12-31		Interventional			Safety and Efficacy of CJ Smallpox Vaccine in Healthy Volunteers	An Open-label, Single Arm, Phase III Clinical Study to Evaluate the Efficacy and Safety of CJ Smallpox Vaccine in Vaccinia-naive Healthy Volunteers	Completed		Phase 3	88	Actual	Seoul National University Hospital		1			FALSE				TRUE													00:31:49	00:31:49	OTHER							19	60	2.5 * 10^5 pfu/dose	Conventional CJ-50300 2.5 x 100000 pfu/dose vaccination
NCT04454567		2020-06-18	2022-04-07		2022-09-23	2020-06-30	2020-07-01	Actual	2022-09-23	2022-10-20	Actual				2022-09-23	2022-10-20	Actual	2020-11-11	Actual	2020-11-11	2023-09-22	2022-09-30	2021-04-08	Actual	2021-04-08	2021-04-08	Actual	2021-04-08		Interventional			A Study Evaluating Treatment Intensification With ABI-H0731 in Participants With Chronic Hepatitis B Infection on Nucleos(t)Ide Reverse Transcriptase Inhibitors	A Phase 2a, Multi-Center, Single-Blind, Placebo-Controlled Study Evaluating Treatment Intensification With ABI-H0731 in Subjects With Chronic Hepatitis B Infection on Nucleos(t)Ide Reverse Transcriptase Inhibitors	Terminated		Phase 2	2	Actual	Assembly Biosciences		2		Study stopped due to a change in the Sponsor's overall development strategy from treatment of chronic disease to finite, curative treatments, and is based partially on the advice and feedback from experts and regulators.	FALSE				FALSE	TRUE	FALSE									Undecided		00:13:44.200000	00:13:44.200000	INDUSTRY						2	18	65	Participants with chronic hepatitis B virus (HBV) infection with partial virologic suppression on NrtI alone will receive ABI-H0731 300 mg once daily plus standard of care (SOC) NrtI for 96 weeks, followed by SOC NrtI alone for an additional 24 weeks (120 weeks total).; Participants with chronic HBV infection with partial virologic suppression on NrtI alone will receive placebo to ABI-H0731 once daily plus SOC NrtI for 48 weeks, followed by ABI-H0731 300 mg once daily plus SOC NrtI for Weeks 48 to 96, followed by SOC NrtI alone for Weeks 96 to 120.	Participants will receive ABI-H0731 tablets orally once daily; Participants will receive placebo to ABI-H0731 tablets orally once daily; Entecavir (ETV), tenofovir alafenamide (TAF), or tenofovir disoproxil fumarate (TDF) SOC according to the respective package insert						1	0	0	2
NCT00312702		2006-04-06	2016-12-09		2018-05-15	2006-04-06	2006-04-10	Estimate	2018-05-15	2018-11-26	Actual				2018-05-15	2018-11-26	Actual	2023-04-06		2006-04-30	2023-05-18	2018-05-31	2023-04-07	Actual	2007-04-30	2023-10-06	Actual	2006-10-31		Interventional		12 Subjects from the high dose group and 1 non immunized subject enrolled prior to challenge to serve as IC's for malaria sporozoite challenge.	Phase I/II Trial of a Malaria Vaccine in Adults Living in the United States of America	A Phase I/IIa Controlled Study of the Safety, Immunogenicity and Preliminary Efficacy of FMP011/AS02A Candidate Malaria Vaccine in Malaria-naive Adults Living in the United States	Completed		Phase 1/Phase 2	18	Actual	U.S. Army Medical Research and Development Command		2			FALSE				TRUE													00:33:27.300000	00:33:27.300000	FED						203	18	50	Falciparum Malaria Protein 11 with AS02A adjuvant; Falciparum Malaria Protein 11 with AS02A adjuvant	vaccine					18 immunized, 12 IC's from high dose group and 6 control subject	18	0	0	15
NCT04325425		2020-02-25			2021-04-13	2020-03-26	2020-03-27	Actual							2021-04-13	2021-04-14	Actual	2020-09-01	Actual	2020-09-01	2023-04-21	2021-04-30	2026-09-01	Anticipated	2026-09-01	2024-09-01	Anticipated	2024-09-01		Interventional	FOLFIRINEC		Chemotherapy For Metastatic Grade 3 Poorly Differentiated NEuroendocrine Carcinoma Of GastroEnteroPancreatic And Unknown Primary	Folfirinox Versus Platinum - Etoposide as First Line Chemotherapy for Metastatic Grade 3 Poorly Differentiated Neuroendocrine Carcinoma of Gastro Entero Pancreatic and Unknown Primary Associated With Molecular Profiling for Therapeutic Targets & Predictive Biomarkers Identification	Recruiting		Phase 2	218	Anticipated	Centre Hospitalier Universitaire Dijon		2			FALSE				TRUE	FALSE	FALSE									Undecided		00:57:45.400000	00:57:45.400000	OTHER							18		mFOLFIRINOX will be administered once every 14 days for up to 12 cycles. One cycle consists of 14 days (2 weeks) with injection on D1 of each cycle (D1=D15). Patients are eligible for repeated treatment cycles in the absence of disease progression and undue adverse events.; Platinum-Etoposide regimen will be administered once every 21 days. Treatment will be continued for 6 to 8 cycles or 24 weeks maximum. One cycle consists of 21 days (3 weeks) with injection on D1 of each cycle (D1=D22). Patients are eligible for repeated treatment cycles in the absence of disease progression and undue adverse events.	Platinum-Etoposide regimen will be administered once every 21 days. Treatment will be continued for 6 to 8 cycles or 24 weeks maximum. One cycle consists of 21 days (3 weeks) with injection on D1 of each cycle (D1=D22). Patients are eligible for repeated treatment cycles in the absence of disease progression and undue adverse events.; Cisplatin 100 mg/m2, IV infusion over 3 hours or Carboplatin AUC 5, IV infusion over 30 minutes on day 1 [the dose of carboplatin will be determined for each cycle using the Calvert's formula (carboplatin dose (mg) = target AUC 5 x estimated glomerular filtration rate (eGFR, mL/min) + 25)]; ‚Ä¢ Etoposide 100 mg/m¬≤ IV infusion over 1 hour on day 1,2 and 3
NCT03204604		2017-04-18			2019-03-15	2017-06-27	2017-07-02	Actual							2019-03-15	2019-03-19	Actual	2016-08-08	Actual	2016-08-08	2023-03-19	2019-03-31	2023-03-19	Actual	2019-03-31	2023-03-19	Actual	2019-03-31		Interventional			The Brain Ketone Body Challenge Imaging Study	The Brain Ketone Body Challenge Imaging Study	Withdrawn		Not Applicable	0	Actual	Wake Forest University Health Sciences		2		Unable to obtain intervention materials	FALSE				FALSE	FALSE	FALSE									No		00:14:41.500000	00:14:41.500000	OTHER							50	85	Challenge A includes Cognitive testing - (FCSRT, Story Recall, BVRT, CogState One Card Learning), and PET scan with low calorie Ensure¬Æ shake containing no ketone esters. Dietary Supplement: Challenge A - low calorie Ensure¬Æ; Challenge B includes Cognitive testing - (FCSRT, Story Recall, BVRT, CogState One Card Learning), and PET scan with an Ensure¬Æ shake containing ketone esters. Dietary Supplement: Challenge B - Ensure¬Æ plus ketone esters (KE)	Challenge A will include a low calorie Ensure shake for the participant to drink with no ketone esters (KE).; Challenge B will include an Ensure shake for the participant to drink with deltaG ketone ester, which has generally recognized as safe (GRAS) supplement status .; Subject will drink the shake. Immediate recall memory testing. Subject will be placed in the scanner. Prior to PET acquisition, a low dose CT scan of the head will be obtained for attenuation correction. Patients will be injected with an intravenous bolus of up to 5-10mCi (370 MBq) (+/- 10%) of [11C]AcAc (over 2 minutes). This is the standard dose used in published clinical studies using [11C]AcAc. The PET acquisition will begin immediately after the tracer injection and last for a total of 30 minutes. 2 ml of blood will be sampled from the forearm vein at 3, 6, 8, 12, 20, and 28 minutes post [11C]AcAc tracer injection. This will be used for quantification of radiation estimates throughout the scan-period; The Free and Cued Selective Reminding Test (FCSRT) measures verbal memory through multiple trials of a list learning task. A list of 16 items is visually presented to the participants, who then recall as many items as possible. On subsequent trials, participants are told only those items they omitted on the previous trial. The procedure continues until the participant recalls all items on two subsequent trials. After approximately 30-minute delay, participants are asked to recall as many items as possible. The number of items recalled after the delay is then summed.; Story Recall: This test is a modification of the episodic memory measure from the Wechsler Memory Scale-Revised (WMS-R). In this modified version, free recall of one short story that consists of 44 bits of information will be elicited immediately after it is read aloud to the participant and again after a thirty-minute delay. The total bits of information from the story that are recalled immediately (maximum score = 44) and after the delay interval (maximum score = 44) are recorded. Six comparable versions of this task have been validated in prior studies with older adults.; Benton Visual Retention Test (BVRT): The BVRT is a multiple-choice visual recognition task. Participants view a visual pattern and are then asked to select the target from an array of four patterns, three of which are distractors. It assesses visuospatial working memory. This recognition format has the advantage assessing visual memory while eliminating the influence of visuomotor and manual dexterity difficulties.; The One Card Learning Test involves a visual learning task sensitive to early-stage cognitive impairment. It is one of several computerized assessments developed by CogState that assess executive function and working memory.
NCT01060748		2010-01-28			2011-03-04	2010-02-01	2010-02-02	Estimate							2011-03-04	2011-03-07	Estimate	2023-03-10		2010-03-31	2023-03-11	2011-03-31	2023-10-10	Actual	2010-10-31	2023-10-10	Actual	2010-10-31		Interventional			Safety and Efficacy Study of a Vaccine Against Enterotoxigenic Escherichia Coli (ETEC) to Prevent Moderate to Severe Diarrhea	Development of a Polyvalent Vaccine Against Enterotoxigenic Escherichia Coli (ETEC)Protective Efficacy of the Deletion-Attenuated, Multi-valent ACE527 Against Challenge With a Prototype Strain of Enterotoxigenic E.Coli Expressing LT and ST Enterotoxins and CFA/I (Strain H10407) in Human Challenge Model.	Completed		Phase 2	70	Actual	TD Vaccines A/S		2			FALSE				TRUE													00:34:42.100000	00:34:42.100000	INDUSTRY							18	50	First cohort: ACE527 vaccine doses of 9 x 10E10 cfu on study day 0 and 21 on an outpatient basis. Second cohort: ACE527 vaccine dose of 9 x 10E10 cfu on study day 0 and 21 on an outpatient basis.; First cohort: Placebo vaccine on study day 0 and 21 on an outpatient basis. Second cohort: Placebo vaccine on study day 0 and 21 on an outpatient basis.	ACE527 comprises a mixture of three live, attenuated ETEC strains; ACAM2025 (CFA/I+ and LTB+), ACAM2022 (CS5+, CS6+ and LTB+), and ACAM2027 (CS1+, CS2+, CS3+ and LTB+). The vaccine is administered orally as a two-dose regimen, at 9x1010 cfu, on Days 0 and 21, in 200 ml CeraVacx buffer. The required volume of each vaccine strain, supplied as a frozen suspension, is mixed into the buffer solution prior to dosing.; Placebo
NCT00305058		2006-03-17	2018-02-09		2018-08-13	2006-03-17	2006-03-21	Estimate	2018-08-13	2018-08-20	Actual				2018-08-13	2018-08-20	Actual	2023-07-05	Actual	2005-07-31	2023-08-18	2018-08-31	2023-03-07	Actual	2007-03-31	2023-03-07	Actual	2007-03-31		Interventional			Trial Comparing Morphine to Hydromorphone in Elderly Patients With Severe Pain	A Randomized Clinical Trial Comparing Intravenous Morphine and Intravenous Hydromorphone in the Treatment of Adult ED Patients With Moderate to Severe Pain	Completed		Phase 2/Phase 3	194	Actual	Montefiore Medical Center		2			FALSE																	00:34:58.500000	00:34:58.500000	OTHER						37	65		0.0075 mg/kg IV hydromorphone; 0.05 mg/kg IV morphine	0.05 mg/kg Intravenous; 0.0075 mg/kg intravenous						37	0	0	7
NCT01315678		2011-03-14	2019-04-03	2015-02-12	2020-05-28	2011-03-14	2011-03-15	Estimate	2019-06-20	2019-06-24	Actual	2015-02-12	2015-03-03	Estimate	2020-05-28	2020-06-16	Actual	2012-02-29	Actual	2012-02-29	2023-05-20	2020-05-31	2013-09-18	Actual	2013-09-18	2023-06-13	Actual	2013-06-30		Interventional			Study to Evaluate Arikayce‚Ñ¢ in CF Patients With Chronic Pseudomonas Aeruginosa Infections	Randomized, Open-Label, Active-Controlled, Multicenter Study to Assess the Efficacy, Safety and Tolerability of Arikayce‚Ñ¢ in Cystic Fibrosis Patients With Chronic Infection Due to Pseudomonas Aeruginosa	Completed		Phase 3	302	Actual	Insmed Incorporated		2			FALSE				TRUE													00:59:04.900000	00:59:04.900000	INDUSTRY						478	6		Arikayce‚Ñ¢ is liposomal amikacin for inhalation; TOBI¬Æ is tobramycin inhalation solution	Liposomal amikacin for inhalation is provided as a sterile aqueous liposomal dispersion for inhalation via nebulization. 590 mg of liposomal amikacin for inhalation is administered once daily using the PARI Investigational eFlow¬Æ Nebulizer. Administration time is approximately 13 minutes. liposomal amikacin for inhalation will be administered for 3 cycles where each cycle consists of 28 days on-treatment followed by 28 days off-treatment.; 300 mg tobramycin inhalation solution is administered twice a day using a PARI LC¬Æ Plus nebulizer. Nebulization time is approximately 20 minutes for each administration. Tobramycin inhalation solution will be administered for 3 cycles where each cycle consists of 28 days on-treatment followed by 28 days off-treatment	0.0286; 0.6031; 0.4861	95.0; 95.0; 95.0	31451351	Bilton D, Pressler T, Fajac I, Clancy JP, Sands D, Minic P, Cipolli M, Galeva I, Sole A, Quittner AL, Liu K, McGinnis JP 2nd, Eagle G, Gupta R, Konstan MW; CLEAR-108 Study Group. Amikacin liposome inhalation suspension for chronic Pseudomonas aeruginosa infection in cystic fibrosis. J Cyst Fibros. 2020 Mar;19(2):284-291. doi: 10.1016/j.jcf.2019.08.001. Epub 2019 Aug 23.	302 participants were randomized. 8 were not treated.	205	55	0	26
NCT03197974		2017-06-21			2020-11-29	2017-06-21	2017-06-23	Actual							2020-11-29	2020-12-01	Actual	2017-09-14	Actual	2017-09-14	2023-11-20	2020-11-30	2019-05-29	Actual	2019-05-29	2019-05-29	Actual	2019-05-29		Interventional	ORBIT		RCT of a Web-based Intervention to Improve Quality of Life in Late Stage Bipolar Disorder (ORBIT)	Web-based Intervention With Email Support to Improve Quality of Life in Late Stage Bipolar Disorder (ORBIT): Randomised Controlled Trial	Completed		Not Applicable	302	Actual	Swinburne University of Technology		2			FALSE				FALSE	FALSE	FALSE									Undecided		00:15:49.600000	00:15:49.600000	OTHER							18	65	Introduction to, and training in the skills of mindfulness, self-compassion, and values-oriented action, and how these can be applied to managing symptoms of bipolar disorder.; Information about bipolar disorder and the patient's role in managing the condition, including identifying triggers, and responding to early warning signs of episodes, and developing a healthy lifestyle	Brief online self-management program with email coaching support; Brief online self-management program with email coaching support			30001704	Fletcher K, Foley F, Thomas N, Michalak E, Berk L, Berk M, Bowe S, Cotton S, Engel L, Johnson SL, Jones S, Kyrios M, Lapsley S, Mihalopoulos C, Perich T, Murray G. Web-based intervention to improve quality of life in late stage bipolar disorder (ORBIT): randomised controlled trial protocol. BMC Psychiatry. 2018 Jul 13;18(1):221. doi: 10.1186/s12888-018-1805-9.
NCT03985748		2019-06-06			2020-10-05	2019-06-10	2019-06-14	Actual							2020-10-05	2020-10-08	Actual	2019-10-01	Actual	2019-10-01	2023-09-20	2020-09-30	2023-07-21	Anticipated	2021-07-31	2023-07-21	Anticipated	2021-07-31		Interventional			Breath-actuated Nebulizers in Acute COPD Exacerbations	Evaluating the Utilization and Effectiveness of Breath-actuated Nebulizers in Acute COPD Exacerbations	Unknown status	Enrolling by invitation	Not Applicable	150	Anticipated	Rhode Island Hospital		2			FALSE					FALSE	TRUE			TRUE								00:36:00.800000	00:36:00.800000	OTHER							18		Enrolled patients will be randomized to receive AeroEclipse¬Æ II BAN or SN in the RIH Emergency Department. They will have an equal chance of being placed in either group. Patients will be screened and identified in the Emergency Department. They will receive the BAN or SN for the duration of their stay in the hospital, as long as clinically indicated.; Enrolled patients will be randomized to receive AeroEclipse¬Æ II BAN or SN in the RIH Emergency Department. They will have an equal chance of being placed in either group. Patients will be screened and identified in the Emergency Department. They will receive the BAN or SN for the duration of their stay in the hospital, as long as clinically indicated.	Inhaled bronchodilators will be delivered using an AeroEclipse¬Æ II Breath Actuated Nebuliz (BAN); Inhaled bronchodilators will be delivered using a Standard Nebulizer (SN)
NCT03197116		2017-06-20			2018-07-16	2017-06-22	2017-06-23	Actual							2018-07-16	2018-07-18	Actual	2017-06-15	Actual	2017-06-15	2023-07-18	2018-07-31	2017-12-31	Actual	2017-12-31	2017-12-31	Actual	2017-12-31		Interventional			Lay Tel Compliance Study	The Effectiveness of Telephone Reminders by a Layperson on Compliance With Colorectal Cancer Screening: an Open-label, Randomized Controlled Trial	Completed		Not Applicable	500	Actual	Chinese University of Hong Kong		2			FALSE				TRUE	FALSE	FALSE									No		00:16:45.500000	00:16:45.500000	OTHER							50	75	Interactive telephone reminder by a trained layperson with a standard script to remind return to the center for taking fecal tubes for CRC screening; No additional reminder will be offered	Interactive telephone reminder by a trained layperson with a standard script to remind return to the center for taking fecal tubes for CRC screening; No additional reminder will be offered
NCT02712424		2016-03-14	2021-02-10		2021-04-17	2016-03-14	2016-03-18	Estimate	2021-04-17	2021-05-11	Actual				2021-04-17	2021-05-11	Actual	2023-03-16		2016-03-31	2023-04-21	2021-04-30	2020-02-01	Actual	2020-02-01	2020-02-01	Actual	2020-02-01		Interventional	DAR-PIA		DAR-901 TB Booster Vaccine to Prevent TB in Adolescents	A Phase 2, Randomized, Placebo-Controlled, Double-Blind, Study of the Prevention of Infection With Mycobacterium Tuberculosis Among Adolescents Who Have Previously Received BCG	Completed		Phase 2	625	Actual	Dartmouth-Hitchcock Medical Center		2			FALSE				TRUE													00:17:34	00:17:34	OTHER						268	13	15	0.1 mL intradermal injection of 1 mg DAR-901; 0.1 mL intradermal injection of sterile saline for human use				33004239; 32811463	Munseri P, Said J, Amour M, Magohe A, Matee M, Rees CA, Mackenzie T, Tvaroha S, Bailey-Kellogg C, Maro I, Wieland-Alter W, Adams LV, Horsburgh CR, Nakamura K, Arbeit RD, Pallangyo K, von Reyn CF. DAR-901 vaccine for the prevention of infection with Mycobacterium tuberculosis among BCG-immunized adolescents in Tanzania: A randomized controlled, double-blind phase 2b trial. Vaccine. 2020 Oct 27;38(46):7239-7245. doi: 10.1016/j.vaccine.2020.09.055. Epub 2020 Sep 29.; Rees CA, Pineros DB, Amour M, Munseri P, Said J, Magohe A, Matee M, Pallangyo K, von Reyn CF. The potential of CBC-derived ratios (monocyte-to-lymphocyte, neutrophil-to-lymphocyte, and platelet-to-lymphocyte) to predict or diagnose incident TB infection in Tanzanian adolescents. BMC Infect Dis. 2020 Aug 18;20(1):609. doi: 10.1186/s12879-020-05331-w.		268	9	0	7
NCT00319592		2006-04-28	2012-07-11		2012-08-16	2006-04-28	2006-04-27	Estimate	2012-07-11	2012-08-16	Estimate				2012-08-16	2012-08-20	Estimate	2023-05-05		2005-05-31	2023-08-12	2012-08-31	2023-09-06	Actual	2006-09-30	2023-09-06	Actual	2006-09-30		Interventional			A Safety and Efficacy Study of Two Japanese Encephalitis Vaccines ChimeriVaxTM-JE and JE-VAX	Randomized, Double-blind, Phase II Study of the Safety, Tolerability and Immunogenicity Following Administration of Live Attenuated JE Vaccine (ChimeriVax‚Ñ¢ JE) Compared With Mouse Brain-derived Inactivated JE Vaccine (JE VAX¬Æ).	Completed		Phase 2	60	Actual	Sanofi		2			FALSE				FALSE													00:38:20.500000	00:38:20.500000	INDUSTRY						253	18	48	Subjects received 2 injections of placebo (normal saline), 1 each on Days 0 and 7, and 1 injection of ChimeriVax‚Ñ¢-JE on Day 28.; Subjects received 1 injection of JE-VAX¬Æ each on Days 0, 7, and 28.	0.5 mL, subcutaneously; 1.0 mL, subcutaneously					Participants were enrolled from 18 May 2005 to 07 September 2005 at 1clinical center in the United States.	54	0	0	32
NCT03702530		2018-08-10			2019-09-02	2018-10-08	2018-10-11	Actual							2019-09-02	2019-09-04	Actual	2018-12-17	Actual	2018-12-17	2023-09-19	2019-09-30	2019-09-02	Actual	2019-09-02	2019-09-02	Actual	2019-09-02		Interventional	ITCHHI		Immunisation, Treatment and Controlled Human Hookworm Infection	Immunisation, Treatment and Controlled Human Hookworm Infection	Completed		Not Applicable	23	Actual	Leiden University Medical Center		2			FALSE				TRUE	FALSE	FALSE									No		00:19:17.300000	00:19:17.300000	OTHER							18	45	3x 50 L3 larvae immunisation with albendazole treatment and 2x 50 L3 larvae infection; 3x placebo immunisation with albendazole treatment and 2x 50 L3 larvae infection	Immunisation with 50 Necator americanus L3 larvae at week 0, 3 and 6 with albendazole treatment at week 2, 5 and 8; Mock immunisation with water at week 0, 3 and 6 with albendazole treatment at week 2, 5 and 8; After (mock) immunisation, infection with 50 Necator americanus larvae at week 13 and 15
NCT01064726		2009-09-21			2010-06-01	2010-02-05	2010-02-08	Estimate							2010-06-01	2010-06-02	Estimate	2023-10-09		2009-10-31	2023-06-10	2010-06-30	2023-04-10	Actual	2010-04-30	2023-04-10	Actual	2010-04-30		Interventional			A Study To Explore The Effect On Inflammatory Markers After Nasal Allergen Challenge In Subjects With Seasonal Allergic Rhinitis And The Effect Of A Single Dose Of Ibuprofen Or Fluticasone Propionate On The Allergen Response.	A Double Blind (3rd Party Open), 3-Way Crossover Study To Explore The Reproducibility Of Inflammatory Markers After Nasal Allergen Challenge In Subjects With Seasonal Allergic Rhinitis (Out Of Season) And The Effect Of A Single Dose Of Ibuprofen Or Fluticasone Propionate On The Allergen Response.	Completed		Phase 1	18	Actual	Pfizer		3			FALSE				FALSE													00:40:44	00:40:44	INDUSTRY							19	55		800 mg oral; 200 mcg intra-nasal; Placebo
NCT02442154		2015-04-29			2016-03-17	2015-05-08	2015-05-13	Estimate							2016-03-17	2016-03-18	Estimate	2023-06-15		2015-06-30	2023-08-15	2015-08-31	2023-03-16	Actual	2016-03-31	2023-01-16	Actual	2016-01-31		Interventional	E-Trac		Early Tracheostomy Versus Standard of Care in Patients With Severe Head Injury	EARLY TRACHEOSTOMY VERSUS STANDARD OF CARE, A RANDOMIZED CONTROLLED CLINICAL TRIAL IN PATIENTS WITH SEVERE HEAD INJURY IN MULAGO HOSPITAL	Completed		Not Applicable	160	Actual	Makerere University		2			FALSE				FALSE													00:20:09.300000	00:20:09.300000	OTHER							10		To do an early tracheostomy within 24hours of admission of the severely head injured patients; To use the standard of care of mulago hospital for the management of the severely head injured patients	It is a surgical procedure which involves making an incision on the anterior aspect of the neck and opening a direct airway through an incision in the trachea with stitching the trachea to the skin and placement of a tube
NCT03976986		2019-05-31			2019-06-04	2019-06-04	2019-06-06	Actual							2019-06-04	2019-06-06	Actual	2016-02-11	Actual	2016-02-11	2023-06-19	2019-06-30	2019-02-04	Actual	2019-02-04	2019-02-04	Actual	2019-02-04		Interventional			Assessment of Portable Oxygen Concentrators in Infants Undergoing Hypoxic Challenge Testing.	Assessment of Portable Oxygen Concentrators in Infants Undergoing Hypoxic Challenge Testing. A Randomized Crossover Study.	Completed		Not Applicable	26	Actual	Hospital Son Espases		2			FALSE				TRUE	FALSE	FALSE											00:40:56.400000	00:40:56.400000	OTHER								16	Randomized crossover study (according to a random number table): Patients are allocated randomly to two study groups (cPOC/pPOC). In case of Sat.O2 drop ‚â§ 85% during HCT, oxygen is administered by cPOC (continuous-flow). For patients who show a positive POC hypoxic reversal, HCT is repeated at 24 hours and oxygen is administered by pPOC (pulsed-flow).; Randomized crossover study (according to a random number table): Patients are allocated randomly to two study groups (cPOC/pPOC). In case of Sat.O2 drop ‚â§ 85% during HCT, oxygen is administered by pPOC (pulsed-flow). For patients who show a positive POC hypoxic reversal, HCT is repeated at 24 hours and oxygen is administered by cPOC (continuous-flow).	SeQal Eclipse 3¬Æ on continuous-flow (SeQual,Ball Ground,GA): flow rate 2 litre per minute (lpm).; InogenOne G3¬Æ (Inogen,Goleta,CA) on pulsed-flow mode: setting 2 (flow rate 420 ml/min, 16.8 ml +/- 3ml per bolus at 25 rpm).			21856702; 6508019; 25945551; 23085214; 27959667; 30696754	Ahmedzai S, Balfour-Lynn IM, Bewick T, Buchdahl R, Coker RK, Cummin AR, Gradwell DP, Howard L, Innes JA, Johnson AO, Lim E, Lim WS, McKinlay KP, Partridge MR, Popplestone M, Pozniak A, Robson A, Shovlin CL, Shrikrishna D, Simonds A, Tait P, Thomas M; British Thoracic Society Standards of Care Committee. Managing passengers with stable respiratory disease planning air travel: British Thoracic Society recommendations. Thorax. 2011 Sep;66 Suppl 1:i1-30. doi: 10.1136/thoraxjnl-2011-200295. No abstract available.; Gong H Jr, Tashkin DP, Lee EY, Simmons MS. Hypoxia-altitude simulation test. Evaluation of patients with chronic airway obstruction. Am Rev Respir Dis. 1984 Dec;130(6):980-6. doi: 10.1164/arrd.1984.130.6.980.; Blakeman TC, Rodriquez D Jr, Gerlach TW, Dorlac WC, Johannigman JA, Branson RD. Oxygen requirement to reverse altitude-induced hypoxemia with continuous flow and pulsed dose oxygen. Aerosp Med Hum Perform. 2015 Apr;86(4):351-6. doi: 10.3357/AMHP.4184.2015.; Fischer R, Wanka ER, Einhaeupl F, Voll K, Schiffl H, Lang SM, Gruss M, Ferrari U. Comparison of portable oxygen concentrators in a simulated airplane environment. Respir Med. 2013 Jan;107(1):147-9. doi: 10.1016/j.rmed.2012.10.001. Epub 2012 Oct 22.; Bunel V, Shoukri A, Choin F, Roblin S, Smith C, Similowski T, Morelot-Panzini C, Gonzalez J. Bench Evaluation of Four Portable Oxygen Concentrators Under Different Conditions Representing Altitudes of 2438, 4200, and 8000 m. High Alt Med Biol. 2016 Dec;17(4):370-374. doi: 10.1089/ham.2016.0056.; Chen JZ, Katz IM, Pichelin M, Zhu K, Caillibotte G, Finlay WH, Martin AR. In Vitro-In Silico Comparison of Pulsed Oxygen Delivery From Portable Oxygen Concentrators Versus Continuous Flow Oxygen Delivery. Respir Care. 2019 Feb;64(2):117-129. doi: 10.4187/respcare.06359. Epub 2019 Jan 29.
NCT02433652		2015-04-27			2018-02-27	2015-04-29	2015-05-05	Estimate							2018-02-27	2018-02-28	Actual	2023-09-15		2015-09-30	2023-02-18	2018-02-28				2023-11-16	Actual	2016-11-30		Interventional			Evaluating the Safety and Protective Efficacy of a Single Dose of a Trivalent Live Attenuated Dengue Vaccine to Protect Against Infection With DENV-2	A Phase 1 Evaluation of the Safety and Protective Efficacy of a Single Dose of a Trivalent Live Attenuated Dengue Vaccine to Protect Against Infection With DENV-2	Completed		Phase 1	24	Anticipated	National Institute of Allergy and Infectious Diseases (NIAID)		2			FALSE				TRUE													00:20:19.600000	00:20:19.600000	NIH							18	50	Participants will receive the trivalent dengue vaccine admixture at Day 0 and the rDEN2Œî30-7169 vaccine at Day 180.; Participants will receive a placebo vaccine at Day 0 and the rDEN2Œî30-7169 vaccine at Day 180.	Contains 10^3.3 plaque forming units (PFU)/mL of rDEN1Œî30, 10^3.3 PFU/mL of rDEN3Œî30/31-7164 and 10^3.3 PFU/mL of rDEN4Œî30. It is administered in 0.5 mL containing 10^3.0 PFU of each component.; Live recombinant attenuated DENV-2 candidate vaccine virus; will be administered at a dose of 10^3 PFU
NCT02955303		2016-11-02			2020-01-09	2016-11-02	2016-11-04	Estimate							2020-01-09	2020-01-13	Actual	2023-11-16		2016-11-30	2023-01-20	2020-01-31	2023-08-19	Actual	2019-08-31	2023-06-19	Actual	2019-06-30		Interventional			The Feasibility of TECH: Tablet Enhancement of Cognition and Health for Healthy Adults	The Feasibility of TECH: Tablet Enhancement of Cognition and Health, Cognitive Training Using Touchscreen Tablet Gaming Applications, for Healthy Older Adults - a Pilot Randomized Control Trial	Completed		Not Applicable	10	Actual	Assuta Hospital Systems		1			FALSE				FALSE											Undecided		00:02:24.700000	00:02:24.700000	OTHER							65		Daily self-training using tablet apps facilitated by weekly group sessions. The self-training will take place independently at participants' home and will include mostly playing puzzle-apps to train different cognitive components. Participants will be requested to play (and log) various apps three to five times a week for 30-60 minutes each time, for a total of 15-20 training sessions. In addition they will use the tablets for a variety of everyday uses. The individual self-training will be accompanied by five weekly sessions (of 60-90 minutes) in a small group setting (5-6 participants) led by an experienced occupational therapist. For initial learning of the tablet's basic use, an individual session for each participant will take place.	cognitive training using touchscreen tablet gaming applications
NCT00483353		2007-06-05			2008-06-12	2007-06-05	2007-06-07	Estimate							2008-06-12	2008-06-17	Estimate	2023-07-07		2007-07-31	2023-06-08	2008-06-30								Interventional			Effect of a Nasal Bolus Allergen Challenge on Inflammatory Markers	A Pilot Study to Explore the Effect of a Nasal Bolus Allergen Challenge on Inflammatory Markers in Subjects With Seasonal Allergic Rhinitis	Completed		Phase 1	6		Pfizer					FALSE																	00:02:33.700000	00:02:33.700000	INDUSTRY							18	65
NCT01308424		2011-03-02	2013-05-22		2013-08-12	2011-03-02	2011-03-04	Estimate	2013-08-12	2013-08-13	Estimate				2013-08-12	2013-08-13	Estimate	2023-01-11		2011-01-31	2023-08-13	2013-08-31	2023-11-12	Actual	2012-11-30	2023-10-12	Actual	2012-10-31		Interventional		Subjects randomized into the study.	Safety and Efficacy Study of a New Treatment for Recurrent Symptoms of Oral Herpes Virus Infection	A Randomized, Double-blind, Parallel, Placebo-controlled Study for the Assessment of the Safety and Efficacy of BTL-TML-HSV for the Treatment of Recurrent Symptomatic Oral Herpes Virus Infection	Completed		Phase 1/Phase 2	171	Actual	Beech Tree Labs, Inc.		2			FALSE				FALSE													00:02:34.900000	00:02:34.900000	INDUSTRY						61	18			Sublingual micro-dosing for 7 days; sublingual dosing for 7 days			35142535	Mamber SW, Hatch T, Miller CS, Murray JV, Strout C, McMichael J. Low-dose Oral Thimerosal for the Treatment of Oral Herpes: Clinical Trial Results and Improved Outcome After Post-hoc Analysis. J Evid Based Integr Med. 2022 Jan-Dec;27:2515690X221078004. doi: 10.1177/2515690X221078004.	Participants were recruited from four dental clinics in the USA during the study period of 1/26/11 - 9/14/2012	61	2	0	8
NCT02432482		2014-10-23			2018-04-25	2015-04-28	2015-05-04	Estimate							2018-04-25	2018-04-27	Actual	2023-12-15	Actual	2015-12-31	2023-04-18	2018-04-30	2023-04-17	Actual	2017-04-30	2023-12-16	Actual	2016-12-31		Interventional			A Mobile Intervention to Promote Cessation in HIV-infected Smokers	A Mobile Intervention to Promote Cessation in HIV-infected Smokers	Completed		Not Applicable	100	Actual	Montefiore Medical Center		2			FALSE				TRUE													00:20:44.700000	00:20:44.700000	OTHER							18		Brief advice to quit (less than 5 minutes) Self-help brochure Offer of nicotine patches; mPSF: a targeted, intensive behavioral cessation intervention for PLWH smokers offer of nicotine patches	mPSF is a targeted, intensive behavioral cessation intervention designed for HIV-infected smokers. It is guided by the Social Cognitive Theory model. It includes 8 weekly sessions of audio/video messages to users, daily text messages, and a variety of other smartphone capabilities, e.g. play-a-tune, play-a-game, phone-a-friend, call the quitline.; Brief advice to quit (<5 minutes) Self-help brochure Offer of nicotine patches			25118794	Shuter J, Morales DA, Considine-Dunn SE, An LC, Stanton CA. Feasibility and preliminary efficacy of a web-based smoking cessation intervention for HIV-infected smokers: a randomized controlled trial. J Acquir Immune Defic Syndr. 2014 Sep 1;67(1):59-66. doi: 10.1097/QAI.0000000000000226.
NCT02956421		2016-11-03			2016-11-06	2016-11-03	2016-11-06	Estimate							2016-11-06	2016-11-08	Estimate	2023-02-16		2016-02-29	2023-11-16	2016-11-30	2023-10-16	Actual	2016-10-31	2023-10-16	Actual	2016-10-31		Interventional			Efficacy and Safety of a PIKA Rabies Vaccine Containing the PIKA Adjuvant With an Accelerated Regimen	Phase II Study to Determine the Efficacy and Safety of PIKA Rabies Vaccine Containing the PIKA Adjuvant With an Accelerated Regimen	Completed		Phase 2	126	Actual	Yisheng Biopharma (Singapore) Pte. Ltd.		2			FALSE				TRUE											No		00:02:42.800000	00:02:42.800000	INDUSTRY							21	65	Comparator vaccine RABIPUR¬Æ Healthy volunteers received rabies vaccination intramuscularly on days 0,3,7 and 14; PIKA Rabies vaccine with an accelerated regimen Healthy volunteers received rabies vaccination intramuscularly on days 0 (2 Doses), 3 (2 Doses), and day 7 (1 Dose)	Biological rabies vaccine; Biological rabies vaccine			29174316	Kalimuddin S, Wijaya L, Chan YFZ, Wong AWL, Oh HML, Wang LF, Kassim JA, Zhao J, Shi Z, Low JG. A phase II randomized study to determine the safety and immunogenicity of the novel PIKA rabies vaccine containing the PIKA adjuvant using an accelerated regimen. Vaccine. 2017 Dec 18;35(51):7127-7132. doi: 10.1016/j.vaccine.2017.10.097. Epub 2017 Nov 22.
NCT02431936		2015-04-28			2019-06-19	2015-04-30	2015-05-01	Estimate							2019-06-19	2019-06-20	Actual	2023-04-15		2015-04-30	2023-06-19	2019-06-30	2019-04-16	Actual	2019-04-16	2019-04-16	Actual	2019-04-16		Interventional			Effectiveness of Prazosin on the Urinary Sodium Excretion Response to Mental Stress	Effectiveness of Prazosin on the Urinary Sodium Excretion Response to Mental Stress in a Randomized Double Blind Placebo Controlled Design	Completed		Phase 2	50	Actual	Augusta University		2			FALSE				TRUE											Yes	Dissemination will be carried out in a variety of ways that will be accessible to other scientists studying psychosocial stress, hypertension, and the control of fluid-electrolyte balance and blood pressure. These include publications made available through PubMed-cited journals and presentations at scientific meetings and various organizations.	00:21:18	00:21:18	OTHER							18	50	Prescription for 1mg oral Prazosin twice per day will be administered for 71/2 days.; Prescription for placebo identical to Prazosin dosage will be administered for twice daily for 71/2 days.	Double blind placebo controlled cross over trial to determine effectiveness of alpha adrenergic blocker in reducing sodium retention during stress.; Sugar pill made to look identical to Prazosin intervention.
NCT01072734		2010-02-19			2010-10-11	2010-02-19	2010-02-22	Estimate							2010-10-11	2010-10-13	Estimate	2023-09-09		2009-09-30	2023-10-10	2010-10-31	2023-02-10	Actual	2010-02-28	2023-01-10	Actual	2010-01-31		Interventional	GRIPLUP		Auto-immunity in Lupus Patients After Influenza Vaccine	Role of CXCR4/CXCL12 Axis on the Control of Humoral Immunity and Auto-immunity in Lupus Patients After Influenza Vaccine Challenge	Completed		Phase 2	28	Actual	Assistance Publique - H√¥pitaux de Paris		1			FALSE				TRUE													00:44:06.300000	00:44:06.300000	OTHER							18		single group: all included patients will receive the vaccine	Influenza vaccine			23764537	Launay O, Paul S, Servettaz A, Roguet G, Rozenberg F, Lucht F, Lambert C, Presles E, Goulvestre C, Meritet JF, Galtier F, Dubray C, Lebon P, Weill B, Batteux F. Control of humoral immunity and auto-immunity by the CXCR4/CXCL12 axis in lupus patients following influenza vaccine. Vaccine. 2013 Aug 2;31(35):3492-501. doi: 10.1016/j.vaccine.2013.05.095. Epub 2013 Jun 11.
NCT00465569		2007-04-23	2017-02-17		2017-04-18	2007-04-23	2007-04-25	Estimate	2017-04-18	2017-04-20	Actual				2017-04-18	2017-04-20	Actual	2023-08-06		2006-08-31	2023-04-17	2017-04-30	2023-06-08	Actual	2008-06-30	2023-06-08	Actual	2008-06-30		Interventional			A Randomized, Double-Blind, Placebo-Controlled Study of Oral Milk Immunotherapy for Cow's Milk Allergy	A Randomized, Double-Blind, Placebo-Controlled Study of Oral Milk Immunotherapy for Cow's Milk Allergy	Completed		Phase 1/Phase 2	20	Actual	Johns Hopkins University		2			FALSE				TRUE													00:44:19	00:44:19	OTHER						1728	6	21	Pre-measured doses of dry, nonfat powered milk prepared by the clinical research-registered dieticians	Milk powder given orally in escalating doses to a goal of 500 mg for approximately 23 weeks			17208602; 15291907; 16275379; 18951617	Buchanan AD, Green TD, Jones SM, Scurlock AM, Christie L, Althage KA, Steele PH, Pons L, Helm RM, Lee LA, Burks AW. Egg oral immunotherapy in nonanaphylactic children with egg allergy. J Allergy Clin Immunol. 2007 Jan;119(1):199-205. doi: 10.1016/j.jaci.2006.09.016. Epub 2006 Oct 27.; Meglio P, Bartone E, Plantamura M, Arabito E, Giampietro PG. A protocol for oral desensitization in children with IgE-mediated cow's milk allergy. Allergy. 2004 Sep;59(9):980-7. doi: 10.1111/j.1398-9995.2004.00542.x.; Enrique E, Pineda F, Malek T, Bartra J, Basagana M, Tella R, Castello JV, Alonso R, de Mateo JA, Cerda-Trias T, San Miguel-Moncin Mdel M, Monzon S, Garcia M, Palacios R, Cistero-Bahima A. Sublingual immunotherapy for hazelnut food allergy: a randomized, double-blind, placebo-controlled study with a standardized hazelnut extract. J Allergy Clin Immunol. 2005 Nov;116(5):1073-9. doi: 10.1016/j.jaci.2005.08.027. Epub 2005 Oct 3.; Skripak JM, Nash SD, Rowley H, Brereton NH, Oh S, Hamilton RG, Matsui EC, Burks AW, Wood RA. A randomized, double-blind, placebo-controlled study of milk oral immunotherapy for cow's milk allergy. J Allergy Clin Immunol. 2008 Dec;122(6):1154-60. doi: 10.1016/j.jaci.2008.09.030. Epub 2008 Oct 25.	Children between the ages of 6 and 21 years with a known history of IgE-mediated milk allergy were recruited from the pediatric allergy clinics at the Johns Hopkins University Hospital, Baltimore, Maryland, and Duke University Medical Center, Durham, North Carolina.	1241	0	0	6
NCT01086904		2009-11-16			2011-12-29	2010-03-12	2010-03-15	Estimate							2011-12-29	2012-01-02	Estimate	2023-11-09		2009-11-30	2023-07-10	2010-07-31	2023-05-10	Actual	2010-05-31	2023-01-10	Actual	2010-01-31		Interventional	Transfluvac		Safety and Efficacy of an Inactivated and Non Adjuvanted Vaccine Against Influenza A in Renal Transplant Recipients	Etude de Phase II √©valuant l'immunog√©nicit√© et la tol√©rance d'un Vaccin inactiv√© Non adjuvant√© Contre la Grippe A (H1N1) apr√®s Transplantation r√©nale	Completed		Phase 2	120	Anticipated	Institut National de la Sant√© Et de la Recherche M√©dicale, France					FALSE				TRUE													00:44:22.400000	00:44:22.400000	OTHER_GOV							18	60		two administrations at D and D21 (15 ¬µg HA)
NCT01241201		2010-10-29			2011-07-20	2010-11-15	2010-11-16	Estimate							2011-07-20	2011-07-21	Estimate	2023-10-10		2010-10-31	2023-07-11	2011-07-31	2023-12-10	Actual	2010-12-31	2023-12-10	Actual	2010-12-31		Interventional			Intestinal Barrier Function and Probiotics.	A Study Proposal to Investigate the Sequels of Mucosal Inflammation Caused by ETEC Infection - the Effects of Probiotics.	Completed		Not Applicable	32	Actual	TNO		1			FALSE				FALSE													00:04:43.600000	00:04:43.600000	OTHER							21	40	placebo for probiotic treatment	four weeks, twice daily two sachets of VSL#3, a priobitics mixture			12891550	Bovee-Oudenhoven IM, Lettink-Wissink ML, Van Doesburg W, Witteman BJ, Van Der Meer R. Diarrhea caused by enterotoxigenic Escherichia coli infection of humans is inhibited by dietary calcium. Gastroenterology. 2003 Aug;125(2):469-76. doi: 10.1016/s0016-5085(03)00884-9.
NCT00490412		2007-06-21			2017-02-27	2007-06-21	2007-06-22	Estimate							2017-02-27	2017-02-28	Actual	2023-12-07		2007-12-31	2023-02-16	2016-02-29	2023-01-10	Actual	2010-01-31	2023-01-10	Actual	2010-01-31		Interventional			Vitamin D Reabsorption in Adolescents and Young Adults With HIV Infection	Randomized, Placebo-controlled Trial of the Safety and Effectiveness of Vitamin D Supplement to Improve Tubular Reabsorption of Phosphate and Decrease Bone Turnover in Adolescents and Young Adults With HIV Infection Being Treated With Antiretroviral Therapy Containing Tenofovir Compared to Those Being Treated With Antiretroviral Therapy Not Containing Tenofovir	Completed		Not Applicable	207	Actual	University of North Carolina, Chapel Hill		4			FALSE				TRUE													00:06:10.300000	00:06:10.300000	OTHER							18	24	Vitamin D3 (cholecalciferol), 50,000 IU as a single capsule, will be administered orally to subjects in Group A (who are already taking Tenofovir) once every four weeks during study visits.; A placebo will be administered orally to subjects in Group B (who are already taking Tenofovir).; Vitamin D3 (cholecalciferol), 50,000 IU as a single capsule, will be administered orally to subjects in Group C (who are not taking Tenofovir) once every four weeks during study visits.; A placebo will be administered orally to subjects in Group D (who are not taking Tenofovir).	Vitamin D3 (cholecalciferol), 50,000 IU as a single capsule, will be administered orally to subjects in Groups A and C once every four weeks during study visits.; A placebo will be administered orally to subjects in Groups B and D once every four weeks during study visits.			24535626; 24002093; 22267714	Havens PL, Hazra R, Stephensen CB, Kiser JJ, Flynn PM, Wilson CM, Rutledge B, Bethel J, Pan CG, Woodhouse LR, Van Loan MD, Liu N, Lujan-Zilbermann J, Baker A, Kapogiannis BG, Gordon CM, Mulligan K; Adolescent Medicine Trials Network for HIV/AIDS Interventions (ATN) 063 study team. Vitamin D3 supplementation increases fibroblast growth factor-23 in HIV-infected youths treated with tenofovir disoproxil fumarate. Antivir Ther. 2014;19(6):613-8. doi: 10.3851/IMP2755. Epub 2014 Feb 17.; Havens PL, Kiser JJ, Stephensen CB, Hazra R, Flynn PM, Wilson CM, Rutledge B, Bethel J, Pan CG, Woodhouse LR, Van Loan MD, Liu N, Lujan-Zilbermann J, Baker A, Kapogiannis BG, Gordon CM, Mulligan K; Adolescent Medicine Trials Network for HIV/AIDS Interventions (ATN) 063 Study Team. Association of higher plasma vitamin D binding protein and lower free calcitriol levels with tenofovir disoproxil fumarate use and plasma and intracellular tenofovir pharmacokinetics: cause of a functional vitamin D deficiency? Antimicrob Agents Chemother. 2013 Nov;57(11):5619-28. doi: 10.1128/AAC.01096-13. Epub 2013 Sep 3.; Havens PL, Stephensen CB, Hazra R, Flynn PM, Wilson CM, Rutledge B, Bethel J, Pan CG, Woodhouse LR, Van Loan MD, Liu N, Lujan-Zilbermann J, Baker A, Kapogiannis BG, Mulligan K; Adolescent Medicine Trials Network (ATN) for HIV/AIDS Interventions 063 study team. Vitamin D3 decreases parathyroid hormone in HIV-infected youth being treated with tenofovir: a randomized, placebo-controlled trial. Clin Infect Dis. 2012 Apr;54(7):1013-25. doi: 10.1093/cid/cir968. Epub 2012 Jan 19.
NCT01069874		2010-02-16			2014-02-03	2010-02-16	2010-02-17	Estimate							2014-02-03	2014-02-04	Estimate	2023-03-10		2010-03-31	2023-02-14	2014-02-28	2023-04-13	Actual	2013-04-30	2023-04-13	Actual	2013-04-30		Interventional	ViDiFlu		Trial of Vitamin D Supplementation for the Prevention of Influenza and Other Respiratory Infections (ViDiFlu)	Cluster-randomised, Double-Blind, Placebo-Controlled Trial of Vitamin D Supplementation for the Prevention of Influenza and Other Respiratory Infections in Sheltered Accommodation (ViDiFlu)	Completed		Phase 2/Phase 3	240	Actual	Barts & The London NHS Trust		2			FALSE				TRUE													00:46:17.700000	00:46:17.700000	OTHER							16		Miglyol oil will be administered in 2-monthly oral bolus doses over a period of one year; Vigantol oil will be administered in 2-monthly oral bolus doses over a period of one year	Cholecalciferol will be administered as 2-monthly oral bolus doses of Vigantol oil over a period of one year; Miglyol oil will be administered as 2-monthly oral bolus doses of Miglyol oil over a period of one year			26063508	Martineau AR, Hanifa Y, Witt KD, Barnes NC, Hooper RL, Patel M, Stevens N, Enayat Z, Balayah Z, Syed A, Knight A, Jolliffe DA, Greiller CL, McLaughlin D, Venton TR, Rowe M, Timms PM, Clark D, Sadique Z, Eldridge SM, Griffiths CJ. Double-blind randomised controlled trial of vitamin D3 supplementation for the prevention of acute respiratory infection in older adults and their carers (ViDiFlu). Thorax. 2015 Oct;70(10):953-60. doi: 10.1136/thoraxjnl-2015-206996. Epub 2015 Jun 10.
NCT04007159		2019-07-01	2020-11-12		2020-11-12	2019-07-01	2019-07-05	Actual	2020-11-12	2020-12-10	Actual				2020-11-12	2020-12-10	Actual	2019-08-30	Actual	2019-08-30	2023-11-20	2020-11-30	2019-11-29	Actual	2019-11-29	2019-11-29	Actual	2019-11-29		Interventional		Safety Population included all randomized participants who received at least 1 dose of any study product.	To Evaluate Skin Irritation and Skin Sensitisation of Developmental Cosmetic Facial Products	A Human Repeat Insult Patch Test (HRIPT) in Healthy Subjects to Assess the Cutaneous Irritation and Sensitization Potential of Three Developmental Cosmetic Facial Products	Completed		Not Applicable	302	Actual	GlaxoSmithKline		4			FALSE				FALSE	FALSE	FALSE						IPD will be made available within 6 months of publishing the results of the primary endpoints of the study.	Access is provided after a research proposal is submitted and has received approval from the Independent Review Panel and after a Data Sharing Agreement is in place. Access is provided for an initial period of 12 months but an extension can be granted, when justified, for up to another 12 months.	https://clinicalstudydatarequest.com	Yes	IPD for this study will be made available via the Clinical Study Data Request site	00:25:11.600000	00:25:11.600000	INDUSTRY						60	18	65	The participants will be applied a semi-occlusive adhesive patch containing the developmental serum (0.02 milliliters per centimeters square [mL/cm^2] in an individual cell of the patch) topically to the dorsum, repeatedly for 3 weeks (9 times) in induction phase (48 hours in weekdays and 72 hours in weekends) and for 48 hours (single application) in the challenge phase.; The participants will be applied a semi-occlusive adhesive patch containing the developmental lotion (0.02 mL/cm^2 in an individual cell of the patch) topically to the dorsum, repeatedly for 3 weeks (9 times) in induction phase (48 hours in weekdays and 72 hours in weekends) and for 48 hours (single application) in the challenge phase.; The participants will be applied a semi-occlusive adhesive patch containing the developmental cream (0.02 mL/cm^2 in an individual cell of the patch) topically to the dorsum, repeatedly for 3 weeks (9 times) in induction phase (48 hours in weekdays and 72 hours in weekends) and for 48 hours (single application) in the challenge phase.; The participants will be applied a semi-occlusive adhesive patch containing the 0.9 percent (%) normal saline (0.02 mL/cm^2 in an individual cell of the patch) topically to the dorsum, repeatedly for 3 weeks (9 times) in induction phase (48 hours in weekdays and 72 hours in weekends) and for 48 hours (single application) in the challenge phase.	Participants will be topically applied serum to the dorsum, under a semi-occlusive patch (0.02 milliliters per centimeters square [mL/cm^2] of serum in an individual cell of patch); Participants will be topically applied lotion to the dorsum, under a semi-occlusive patch (0.02mL/cm^2 of lotion in an individual cell of patch); Participants will be topically applied cream to the dorsum, under a semi-occlusive patch (0.02mL/cm^2 of cream in an individual cell of patch); Participants will be topically applied normal saline to the dorsum, under a semi-occlusive patch (0.02mL/cm^2 of normal saline in an individual cell of patch)					Participants were recruited from one center in Brazil.	60	5	0	10
NCT05197608		2021-09-27			2022-01-14	2022-01-14	2022-01-19	Actual							2022-01-14	2022-01-19	Actual	2023-02-22	Anticipated	2022-02-28	2023-01-22	2022-01-31	2023-12-22	Anticipated	2022-12-31	2023-07-22	Anticipated	2022-07-31		Interventional	ANTICIPATE		At-risk and vulNerable Individuals To Infection With COVID-19 and ProActive inTervention With intEgrated Health and Social Care	At-risk and vulNerable Individuals To Infection With COVID-19 and ProActive inTervention With intEgrated Health and Social Care (ANTICIPATE): a Pragmatic Randomized Controlled Trial	Not yet recruiting		Not Applicable	180	Anticipated	Unity Health Toronto		2			FALSE				FALSE	FALSE	FALSE									No		00:25:25.300000	00:25:25.300000	OTHER							60		The intervention group will be connected to a system navigator who is a trained staff member embedded within the primary health clinic team with a focus to address participant's biological, psychological and social needs. Working with the System Navigator will mean: Discussing patients' current health status and concerns Receiving support on management of chronic diseases and mental health including connection to local resources e.g. counseling, harm reduction, crisis support services Receiving information about benefits that they may be entitled to and learning about free services Receiving help from the System Navigator on forms or letters that are required to access resources; Control group will be provided a tailored list of community resources.	Participants will be connected to a System Navigator, who is a trained staff embedded within their primary health clinic to support and help navigate biological, psychological and social needs in proactively identified vulnerable patients.; Control group will be provided a tailored list of resources
NCT03401749		2018-01-10	2022-02-06		2022-04-01	2018-01-16	2018-01-17	Actual	2022-03-09	2022-04-04	Actual				2022-04-01	2022-05-02	Actual	2018-11-01	Actual	2018-11-01	2023-04-22	2022-04-30	2020-12-01	Actual	2020-12-01	2020-12-01	Actual	2020-12-01		Interventional			Preadmission Skin Wipe Use for Surgical Site Infection Prophylaxis in Adult Orthopaedic Surgery Patients	Efficacy of Preadmission Theraworx Wipe Use for Surgical Site Infection Prophylaxis in Adult Orthopaedic Surgery Patients: A Randomized Controlled Trial	Terminated		Phase 4	203	Actual	University of Alabama at Birmingham		3		Funding issues, poor recruiting and compliance of the patients.	FALSE				FALSE	TRUE	FALSE			TRUE						No		00:26:03.400000	00:26:03.400000	OTHER						6	18	64	Usual preadmission surgery instructions (shower the night before).; Usual preadmission surgery instructions (shower the night before) plus theraworx skin wipe system use the night before surgery and 1 hour before surgery.; Usual preadmission surgery instructions (shower the night before) plus chlorhexidine gluconate (CHG) skin wipe system use the night before surgery and 1 hour before surgery.	Patients will be instructed to use CHG wipes after showering the night before surgery and again on the morning of surgery.; Theraworx TM is a cosmetic product that is a non-rinse skin formulation that combines multiple ingredients, including Aloe Concentrate, Allantoin, Tego Betaine F 50, Tego Betaine L-7, Lauryl Glucoside, Abil 8852, Vitamin E, Natural Fragrances, Methyl paraben, Propyl paraben, EDTA, Antimicrobial Preservative, Colloidal Silver, and Beta Glucan, in preoperative disposable bath wipes. The main proposed antimicrobial mechanism of action involves the local reduction in skin pH to around 4.6.						6	4	4	4
NCT00506259		2007-07-21			2019-12-11	2007-07-21	2007-07-25	Estimate							2019-12-11	2019-12-12	Actual	2007-07-17		2007-07-17	2018-05-22	2018-05-22	2018-05-22	Actual	2018-05-22	2018-05-22	Actual	2018-05-22		Interventional			Treatment Strategies for Children With Smith-Magenis Syndrome	A Phase One Treatment Trial of the Circadian Sleep Disturbance in Smith-Magenis Syndrome (SMS)	Completed		Phase 1	23	Actual	National Institutes of Health Clinical Center (CC)					FALSE																	00:08:28.800000	00:08:28.800000	NIH							3	45					15565467; 12652298; 11445803	Bi W, Saifi GM, Shaw CJ, Walz K, Fonseca P, Wilson M, Potocki L, Lupski JR. Mutations of RAI1, a PHD-containing protein, in nondeletion patients with Smith-Magenis syndrome. Hum Genet. 2004 Nov;115(6):515-24. doi: 10.1007/s00439-004-1187-6. Epub 2004 Sep 30.; Slager RE, Newton TL, Vlangos CN, Finucane B, Elsea SH. Mutations in RAI1 associated with Smith-Magenis syndrome. Nat Genet. 2003 Apr;33(4):466-8. doi: 10.1038/ng1126. Epub 2003 Mar 24.; De Leersnyder H, De Blois MC, Claustrat B, Romana S, Albrecht U, Von Kleist-Retzow JC, Delobel B, Viot G, Lyonnet S, Vekemans M, Munnich A. Inversion of the circadian rhythm of melatonin in the Smith-Magenis syndrome. J Pediatr. 2001 Jul;139(1):111-6. doi: 10.1067/mpd.2001.115018.
NCT00271856		2005-12-30	2011-08-03		2012-04-11	2005-12-30	2006-01-04	Estimate	2012-02-02	2012-03-06	Estimate				2012-04-11	2012-04-17	Estimate	2023-05-05		2005-05-31	2023-04-12	2012-04-30	2023-09-09	Actual	2009-09-30	2023-09-09	Actual	2009-09-30		Interventional			Staying Well: A Clinical Trial of Mindfulness-Based Stress Reduction and Education Groups for HIV	Mindfulness-Based Stress Reduction (MBSR), Stress Arousal and Immune Response in Early HIV	Completed		Phase 2	177	Actual	University of California, San Francisco		2			FALSE				TRUE													00:51:04.500000	00:51:04.500000	OTHER							18		Mindfulness Based Stress Reduction (MBSR); HIV education/self-management workshop	8 week MBSR course; 8-week group covering a variety of educational topics about managing HIV infection.					Participants were recruited between July 2005 to August 2008 through newspaper advertisements, electronic bulletin boards, community postings and fliers in clinics.	0	0	0
NCT03729648		2018-08-29			2022-01-03	2018-10-31	2018-11-05	Actual							2022-01-03	2022-01-18	Actual	2018-12-01	Actual	2018-12-01	2023-11-21	2021-11-30	2022-06-30	Anticipated	2022-06-30	2022-06-30	Anticipated	2022-06-30		Interventional			Expressive Arts-based Intervention for Young and Pre-elderly Stroke Survivors	The Psycho-physiological & Social-spiritual Effects of Expressive Arts-based Intervention on Young and Pre-elderly Stroke Survivors: A Randomized Controlled Study	Recruiting		Not Applicable	154	Anticipated	The University of Hong Kong		2			FALSE				FALSE	FALSE	FALSE											00:29:40.200000	00:29:40.200000	OTHER							18	64	This arm of participants will be receiving Expressive Arts Therapy as intervention; This arm of participants will not receive any intervention and are allocated as a wait-list control group	The intervention brings together the strengths of different art modalities, such as visual art, music, movement, dance, drama and writing to assist reflect and response in individuals to their personal issues. Such variety of art forms multiplies the avenues by which a person in therapy may seek meaning, clarity, insight and healing.			33407413	Chan CKP, Lo TLT, Wan AHY, Leung PPY, Pang MYC, Ho RTH. A randomised controlled trial of expressive arts-based intervention for young stroke survivors. BMC Complement Med Ther. 2021 Jan 6;21(1):7. doi: 10.1186/s12906-020-03161-6.
NCT01096576		2010-03-17			2016-11-01	2010-03-30	2010-03-31	Estimate							2016-11-01	2016-11-02	Estimate	2023-07-10		2010-07-31	2023-11-16	2016-11-30	2023-04-11	Actual	2011-04-30	2023-04-11	Actual	2011-04-30		Interventional			A Study of Balapiravir in Patients With Dengue Virus Infection	A Randomized, Double-Blind, Placebo-Controlled Study to Evaluate the Safety and Efficacy of the Dengue Virus Polymerase Inhibitor (Balapiravir) in Male Patients With Confirmed Dengue Virus Infection	Completed		Phase 1	64	Actual	Hoffmann-La Roche		2			FALSE																	00:52:19.400000	00:52:19.400000	INDUSTRY							18	65		sequential cohorts receiving doses orally twice daily for 5 days; orally twice daily for 5 days			22807519	Nguyen NM, Tran CN, Phung LK, Duong KT, Huynh Hle A, Farrar J, Nguyen QT, Tran HT, Nguyen CV, Merson L, Hoang LT, Hibberd ML, Aw PP, Wilm A, Nagarajan N, Nguyen DT, Pham MP, Nguyen TT, Javanbakht H, Klumpp K, Hammond J, Petric R, Wolbers M, Nguyen CT, Simmons CP. A randomized, double-blind placebo controlled trial of balapiravir, a polymerase inhibitor, in adult dengue patients. J Infect Dis. 2013 May 1;207(9):1442-50. doi: 10.1093/infdis/jis470. Epub 2012 Jul 17.
NCT03953950		2019-04-20			2019-08-30	2019-05-15	2019-05-17	Actual							2019-08-30	2019-09-04	Actual	2023-10-19	Anticipated	2019-10-31	2023-08-19	2019-08-31	2023-12-20	Anticipated	2020-12-31	2023-09-20	Anticipated	2020-09-30		Interventional	ESCAPE-PD		Effect of Add-on Spironolactone to Losartan Versus Losartan Alone on Peritoneal Membrane Among Peritoneal Dialysis Patients	Effect of Add-on Spironolactone to Losartan Versus Losartan Alone on Peritoneal Membrane Among Continuous Ambulatory Peritoneal Dialysis Patients: An Open-Label Randomized-Controlled Trial	Unknown status	Not yet recruiting	Phase 4	84	Anticipated	Chiang Mai University		2			FALSE				TRUE	FALSE	FALSE			FALSE								00:53:27.100000	00:53:27.100000	OTHER							18			Spironolactone Starting dose: 25 mg/day Target dose: 100 mg/day Titration: every 1-2 weeks, based on BP (keep< 140/90 mmHg, but avoid hypotension <90/60 mmHg), and serum potassium level (<5.5 milliequivalent /liter); Losartan Starting dose: 50 mg/day Target dose: 100 mg/day Titration: every 1-2 weeks, based on BP (keep< 140/90 mmHg, but avoid hypotension <90/60 mmHg), and serum potassium level (<5.5 milliequivalent /liter)			33586138	Hasegawa T, Nishiwaki H, Ota E, Levack WM, Noma H. Aldosterone antagonists for people with chronic kidney disease requiring dialysis. Cochrane Database Syst Rev. 2021 Feb 15;2(2):CD013109. doi: 10.1002/14651858.CD013109.pub2.
NCT01297270		2011-02-15	2015-07-03	2014-05-06	2015-08-18	2011-02-15	2011-02-16	Estimate	2015-08-18	2015-09-18	Estimate	2014-05-06	2014-05-21	Estimate	2015-08-18	2015-09-18	Estimate	2023-04-11		2011-04-30	2023-08-15	2015-08-31	2023-04-14	Actual	2014-04-30	2023-04-14	Actual	2014-04-30		Interventional		Full analysis set (FAS) included all randomized patients who were dispensed study medication and were documented to have taken at least one dose.	Efficacy and Safety of BI 201335 (Faldaprevir) in Combination With Pegylated Interferon-alpha and Ribavirin in Treatment-na√Øve Genotype 1 Hepatitis C Infected Patients (STARTverso 2)	A Phase III, Randomized, Double Blind and Placebo Controlled Study of Once Daily BI 201335 120 mg for 24 Weeks and BI 201335 240 mg for 12 Weeks in Combination With Pegylated Interferon Alpha and Ribavirin in Treatment Naive Patients With Genotype 1 Chronic Hepatitis C Infection.	Completed		Phase 3	658	Actual	Boehringer Ingelheim		4			FALSE																	00:10:57	00:10:57	INDUSTRY						4239	18	70	48 weeks; BI 201 335 QD dosing in combination with IFN/RBV; BI 201335 QD doing in combination with PEFG IFN/RBV	QD BI 201335; QD (once daily) BI 201335	0.0001; 0.0007; 0.0001; 0.0014	95.0; 95.0; 95.0; 95.0	27049487	Jensen DM, Asselah T, Dieterich D, Foster GR, Sulkowski MS, Zeuzem S, Mantry P, Yoshida EM, Moreno C, Ouzan D, Wright M, Morano LE, Buynak R, Bourliere M, Hassanein T, Nishiguchi S, Kao JH, Omata M, Paik SW, Wong DK, Tam E, Kaita K, Feinman SV, Stern JO, Scherer J, Quinson AM, Voss F, Gallivan JP, Bocher WO, Ferenci P. Faldaprevir, pegylated interferon, and ribavirin for treatment-naive HCV genotype-1: pooled analysis of two phase 3 trials. Ann Hepatol. 2016 May-Jun;15(3):333-49. doi: 10.5604/16652681.1198803.		643	55	0	103
NCT03952858		2019-05-14			2020-05-01	2019-05-14	2019-05-16	Actual							2020-05-01	2020-05-05	Actual	2018-03-01	Actual	2018-03-01	2023-05-19	2019-05-31	2019-10-01	Actual	2019-10-01	2019-10-01	Actual	2019-10-01		Interventional			Telerehabilitation in Geriatric Patients at Aarhus University Hospital, Denmark	Early Telerehabilitation After Hospital Discharge From Acute Care in Geriatric Patients. A Randomized Study With Four, Eight Weeks and Six Months Follow-up	Withdrawn		Not Applicable	0	Actual	University of Aarhus		2		Too few elible patients but only one gave informed consent	FALSE				TRUE	FALSE	FALSE									No		00:54:11.600000	00:54:11.600000	OTHER							65		Physiotherapist-supervised Telerehabilitation as home exercise in Groups. Participants in the intervention group receive supervised Telerehabilitation by an experienced physiotherapist two days a week during four weeks. A computer and a camera will be installed where the exercise should take place. It will make it possible for the physiotherapist to see how the participants follow the exercise program and for the participants to follow the physiotherapist instructions on the screen. The participants will be instructed in the use of computer and receive a written guide. After four weeks the participants will on their own continue the Otago exercise Program for another 4 weeks by video sessions and still together in their already established groups. Otago Exercise Program consist of a walking plan, balance exercises, and a set of leg muscle strengthening exercises all progressing in degree of difficulty.; The Community Center Group will receive the traditional exercise programs offered in a Community Center for older people. The exercise program can vary dependent on the offer in the individual community center. Often the training consists of exercises carried out in a range of different training equipments such as exercise bikes, steppers, rowing machines etc. often supervised by a physiotherapist. At some community centers the training will be performed in groups on appointed times. Some citizens are offered one or two times instruction and hereafter they have to train on their own. Some times the citizens are offered few times of training in their own home and hereafter follow the offer at the community center for older people. Before discharge, at the hospital, their plan for rehabilitation will be completed. Participants in the Community Center Group will be tested by the same instruments at baseline and after 4 and 8 weeks and at 6 months of follow-up.	The telerehabilitation Group receives physiotherapy supervised exercises on-line. The Community Center Group receives the traditionel training offer in the municipality Center for older people.			22110598; 17200478; 23894511; 10440975; 16609104; 27723217; 14570865; 27786518; 16534709; 12028179; 23927819; 23194823; 11322678; 21187205; 20920285; 26713248; 27302668; 8612105; 27881086; 24760166; 26727034	Buurman BM, Hoogerduijn JG, de Haan RJ, Abu-Hanna A, Lagaay AM, Verhaar HJ, Schuurmans MJ, Levi M, de Rooij SE. Geriatric conditions in acutely hospitalized older patients: prevalence and one-year survival and functional decline. PLoS One. 2011;6(11):e26951. doi: 10.1371/journal.pone.0026951. Epub 2011 Nov 14.; Ganz DA, Bao Y, Shekelle PG, Rubenstein LZ. Will my patient fall? JAMA. 2007 Jan 3;297(1):77-86. doi: 10.1001/jama.297.1.77.; Mahlknecht P, Kiechl S, Bloem BR, Willeit J, Scherfler C, Gasperi A, Rungger G, Poewe W, Seppi K. Prevalence and burden of gait disorders in elderly men and women aged 60-97 years: a population-based study. PLoS One. 2013 Jul 24;8(7):e69627. doi: 10.1371/journal.pone.0069627. Print 2013.; Lieberman D, Galinsky D, Fried V, Grinshpun Y, Mytlis N, Tylis R. Geriatric Depression Screening Scale (GDS) in patients hospitalized for physical rehabilitation. Int J Geriatr Psychiatry. 1999 Jul;14(7):549-55. doi: 10.1002/(sici)1099-1166(199907)14:73.0.co;2-4.; Wilber ST, Blanda M, Gerson LW. Does functional decline prompt emergency department visits and admission in older patients? Acad Emerg Med. 2006 Jun;13(6):680-2. doi: 10.1197/j.aem.2006.01.006. Epub 2006 Apr 11.; Hoang OT, Jullamate P, Piphatvanitcha N, Rosenberg E. Factors related to fear of falling among community-dwelling older adults. J Clin Nurs. 2017 Jan;26(1-2):68-76. doi: 10.1111/jocn.13337. Epub 2016 Oct 9.; Faulkner KA, Cauley JA, Zmuda JM, Griffin JM, Nevitt MC. Is social integration associated with the risk of falling in older community-dwelling women? J Gerontol A Biol Sci Med Sci. 2003 Oct;58(10):M954-9. doi: 10.1093/gerona/58.10.m954.; Shankar A, McMunn A, Demakakos P, Hamer M, Steptoe A. Social isolation and loneliness: Prospective associations with functional status in older adults. Health Psychol. 2017 Feb;36(2):179-187. doi: 10.1037/hea0000437. Epub 2016 Oct 27.; Nymark T, Lauritsen JM, Ovesen O, Rock ND, Jeune B. Decreasing incidence of hip fracture in the Funen County, Denmark. Acta Orthop. 2006 Feb;77(1):109-13. doi: 10.1080/17453670610045777.; Kj√∏ller M, Davidsen M, Juel K, Sundhedsstyrelsen. √Üldrebefolkningens sundhedstilstand i Danmark. Kbh.: Sundhedsstyrelsen; Robertson MC, Campbell AJ, Gardner MM, Devlin N. Preventing injuries in older people by preventing falls: a meta-analysis of individual-level data. J Am Geriatr Soc. 2002 May;50(5):905-11. doi: 10.1046/j.1532-5415.2002.50218.x.; Brovold T, Skelton DA, Bergland A. Older adults recently discharged from the hospital: effect of aerobic interval exercise on health-related quality of life, physical fitness, and physical activity. J Am Geriatr Soc. 2013 Sep;61(9):1580-5. doi: 10.1111/jgs.12400. Epub 2013 Aug 8.; Geraedts H, Zijlstra A, Bulstra SK, Stevens M, Zijlstra W. Effects of remote feedback in home-based physical activity interventions for older adults: a systematic review. Patient Educ Couns. 2013 Apr;91(1):14-24. doi: 10.1016/j.pec.2012.10.018. Epub 2012 Nov 26.; World Health Organization. Defining Adherence: section 1 - Setting the scene: chapter one - Defining Adherence. In: World Health Organization, editor. Adherence to Long Term Therapies - Evidence for action; Gardner MM, Buchner DM, Robertson MC, Campbell AJ. Practical implementation of an exercise-based falls prevention programme. Age Ageing. 2001 Jan;30(1):77-83. doi: 10.1093/ageing/30.1.77.; Davenport SJ, de Morton NA. Clinimetric properties of the de Morton Mobility Index in healthy, community-dwelling older adults. Arch Phys Med Rehabil. 2011 Jan;92(1):51-8. doi: 10.1016/j.apmr.2010.08.023.; de Morton NA, Davidson M, Keating JL. Validity, responsiveness and the minimal clinically important difference for the de Morton Mobility Index (DEMMI) in an older acute medical population. BMC Geriatr. 2010 Sep 30;10:72. doi: 10.1186/1471-2318-10-72.; Pedersen MM, Petersen J, Bean JF, Damkjaer L, Juul-Larsen HG, Andersen O, Beyer N, Bandholm T. Feasibility of progressive sit-to-stand training among older hospitalized patients. PeerJ. 2015 Dec 17;3:e1500. doi: 10.7717/peerj.1500. eCollection 2015.; Pedersen LH, Gregersen M, Barat I, Damsgaard EM. Early geriatric follow-up after discharge reduces mortality among patients living in their own home; Holst M, Sondergaard LN, Bendtsen MD, Andreasen J. Functional training and timed nutrition intervention in infectious medical patients. Eur J Clin Nutr. 2016 Sep;70(9):1039-45. doi: 10.1038/ejcn.2016.72. Epub 2016 Jun 15.; Lord SR, Lloyd DG, Nirui M, Raymond J, Williams P, Stewart RA. The effect of exercise on gait patterns in older women: a randomized controlled trial. J Gerontol A Biol Sci Med Sci. 1996 Mar;51(2):M64-70. doi: 10.1093/gerona/51a.2.m64.; Eckardt N. Lower-extremity resistance training on unstable surfaces improves proxies of muscle strength, power and balance in healthy older adults: a randomised control trial. BMC Geriatr. 2016 Nov 24;16(1):191. doi: 10.1186/s12877-016-0366-3.; Ishigaki EY, Ramos LG, Carvalho ES, Lunardi AC. Effectiveness of muscle strengthening and description of protocols for preventing falls in the elderly: a systematic review. Braz J Phys Ther. 2014 Mar-Apr;18(2):111-8. doi: 10.1590/s1413-35552012005000148. Epub 2014 Apr 22.; Smaerup M, Gronvall E, Larsen SB, Laessoe U, Henriksen JJ, Damsgaard EM. Exercise gaming - a motivational approach for older adults with vestibular dysfunction. Disabil Rehabil Assist Technol. 2017 Feb;12(2):137-144. doi: 10.3109/17483107.2015.1104560. Epub 2016 Jan 4.
NCT05142969		2021-11-21			2021-12-13	2021-12-01	2021-12-03	Actual							2021-12-13	2021-12-29	Actual	2021-12-01	Actual	2021-12-01	2023-11-21	2021-11-30	2023-12-31	Anticipated	2023-12-31	2023-03-01	Anticipated	2023-03-01		Interventional			Chlorhexidine Bathing to Prevent Hospital-acquired Infections: the CLEANS Study	Effect of Chlorhexidine Bathing on Prevention of Hospital-Acquired Infections in Patients After Surgery in ICU: A Prospective, Single-Center, Single-Blind, Randomized Controlled Trial	Recruiting		Not Applicable	247	Anticipated	Shanghai Zhongshan Hospital		2			FALSE					FALSE	FALSE											00:11:29	00:11:29	OTHER							18		Patients were daily bathed with soap and water only.; Patients were daily bathed with soap and water and then receive 2% Chlorhexidine bathing (Petel Skin care wipes, Likang LtD, shanghai, China).	Eight chlorhexidine-impregnated cloths are used in sequential order to wipe the body surfaces from neck to toe to avoid exposure of chlorhexidine to the mucous membranes of the eyes, ears and mouth.
NCT03376321		2017-12-12	2021-03-19		2021-03-19	2017-12-12	2017-12-18	Actual	2021-03-19	2021-04-14	Actual				2021-03-19	2021-04-14	Actual	2018-01-03	Actual	2018-01-03	2023-03-21	2021-03-31	2020-04-30	Actual	2020-04-30	2020-03-31	Actual	2020-03-31		Interventional		The safety set (or all participants treated) includes all participants who received at least one dose of study drug and were analyzed by treatment arm as treated.	A Study to Evaluate the Efficacy and Safety of Pimodivir in Combination With the Standard-of-Care Treatment in Adolescent, Adult, and Elderly Hospitalized Participants With Influenza A Infection	A Phase 3 Randomized, Double-blind, Placebo-controlled, Multicenter Study to Evaluate the Efficacy and Safety of Pimodivir in Combination With the Standard-of-Care Treatment in Adolescent, Adult, and Elderly Hospitalized Patients With Influenza A Infection	Terminated		Phase 3	334	Actual	Janssen Research & Development, LLC		2		Study terminated early (date of study termination decision: 28 August 2020) as a result of the outcome of the pre-planned Interim Analysis.	TRUE				TRUE	TRUE	FALSE											00:31:47.200000	00:31:47.200000	INDUSTRY		NCT03834376	No longer available			344	13	85	Participants will receive pimodivir 600 milligram (mg) orally twice daily for 5 days (on Days 1 through 5; for participants who will receive only 1 dose of pimodivir on Day 1 [evening], dosing will continue until the morning of Day 6) along with SOC treatment. Participants who meet all treatment extension criteria as defined in the protocol may receive an additional 5 day course of same treatment as received at study start. The SOC treatment is determined by investigator based on local practice, may include influenza antivirals and/or supportive care only. The choice to use influenza antivirals as part of SOC should be started no later than the day when participants initially receive pimodivir. An influenza antiviral as part of SOC cannot be changed (example, switching one influenza antiviral for another) during either treatment period or extension phase, with the exception that an influenza antiviral may be discontinued in case of suspected adverse event (AE).; Participants will receive placebo matching to pimodivir orally twice daily for 5 days (on Days 1 through 5; for participants who will receive only 1 dose of placebo on Day 1 [evening], dosing will continue until morning of Day 6) along with SOC treatment. Participants who meet all treatment extension criteria as defined in protocol may receive an additional 5 day course of same treatment as received at study start. The SOC treatment determined by investigator based on local practice, may include influenza antivirals and/or supportive care only. The choice to use influenza antivirals as part of the SOC should be made before randomization. The influenza antiviral should be started no later than day of first study drug intake. An influenza antiviral as part of the SOC cannot be changed (for example, switching one influenza antiviral for another) during either treatment period/extension phase, with the exception that an influenza antiviral may be discontinued in case of a suspected AE.	Participants will receive pimodivir 600 mg orally twice daily for 5 days (on Days 1 through 5; for participants who will receive only 1 dose of pimodivir on Day 1 [evening], dosing will continue until the morning of Day 6). Participants who meet treatment extension criteria may receive an additional 5 day course of the same treatment as received at study start (on Days 6 through 10).; Participants will receive placebo matching to pimodivir, orally twice daily for 5 days (on Days 1 through 5; for participants who will receive only 1 dose of placebo on Day 1 [evening], dosing will continue until the morning of Day 6). Participants who meet treatment extension criteria may receive an additional 5 day course of the same treatment as received at study start (on Days 6 through 10).; Participants may receive SOC treatment as a part of background therapy. The SOC treatment is determined by the investigator based on local practice, and may include influenza antivirals and/or supportive care only. The choice to use influenza antivirals as part of the SOC should be started no later than the day when participants initially receive pimodivir. An influenza antiviral as part of the SOC cannot be changed (for example, switching one influenza antiviral for another) during either the treatment period or extension phase, with the exception that an influenza antiviral may be discontinued in the case of a suspected AE.			33248473	Young B, Tan TT, Leo YS. The place for remdesivir in COVID-19 treatment. Lancet Infect Dis. 2021 Jan;21(1):20-21. doi: 10.1016/S1473-3099(20)30911-7. Epub 2020 Nov 26. No abstract available.		163	28	4	193
NCT00438815		2007-02-21	2010-03-31		2021-05-19	2007-02-21	2007-02-22	Estimate	2010-05-18	2010-06-09	Estimate				2021-05-19	2021-06-08	Actual	2006-09-21	Actual	2006-09-21	2023-05-21	2021-05-31	2009-03-31	Actual	2009-03-31	2009-03-31	Actual	2009-03-31		Interventional	CHANGE 2		Open-Label C1 Esterase Inhibitor (C1INH-nf) for the Treatment of Acute Hereditary Angioedema (HAE) Attacks	LEVP2006-1 CHANGE 2 Trial (C1-Inhibitor in Hereditary Angioedema Nanofiltration Generation Evaluating Efficacy): Open-Label Safety/Efficacy Repeat Exposure Study of C1INH-nf (Human) in the Treatment of Acute HAE Attacks	Completed		Phase 3	113	Actual	Takeda		1			FALSE																	00:54:54	00:54:54	INDUSTRY						2	1		1,000 Units (U) of C1INH-nf administered intravenously. If there was no response to treatment 60 minutes after the first dose, a second 1,000 U dose could be administered.				23484892; 23312695; 22856635; 22192966; 20818886	Baker JW, Craig TJ, Riedl MA, Banerji A, Fitts D, Kalfus IN, Uknis ME. Nanofiltered C1 esterase inhibitor (human) for hereditary angioedema attacks in pregnant women. Allergy Asthma Proc. 2013 Mar-Apr;34(2):162-9. doi: 10.2500/aap.2013.34.3645.; Lumry W, Manning ME, Hurewitz DS, Davis-Lorton M, Fitts D, Kalfus IN, Uknis ME. Nanofiltered C1-esterase inhibitor for the acute management and prevention of hereditary angioedema attacks due to C1-inhibitor deficiency in children. J Pediatr. 2013 May;162(5):1017-22.e1-2. doi: 10.1016/j.jpeds.2012.11.030. Epub 2013 Jan 11.; Grant JA, White MV, Li HH, Fitts D, Kalfus IN, Uknis ME, Lumry WR. Preprocedural administration of nanofiltered C1 esterase inhibitor to prevent hereditary angioedema attacks. Allergy Asthma Proc. 2012 Jul-Aug;33(4):348-53. doi: 10.2500/aap.2012.33.3585.; Riedl MA, Hurewitz DS, Levy R, Busse PJ, Fitts D, Kalfus I. Nanofiltered C1 esterase inhibitor (human) for the treatment of acute attacks of hereditary angioedema: an open-label trial. Ann Allergy Asthma Immunol. 2012 Jan;108(1):49-53. doi: 10.1016/j.anai.2011.10.017. Epub 2011 Nov 21.; Zuraw BL, Busse PJ, White M, Jacobs J, Lumry W, Baker J, Craig T, Grant JA, Hurewitz D, Bielory L, Cartwright WE, Koleilat M, Ryan W, Schaefer O, Manning M, Patel P, Bernstein JA, Friedman RA, Wilkinson R, Tanner D, Kohler G, Gunther G, Levy R, McClellan J, Redhead J, Guss D, Heyman E, Blumenstein BA, Kalfus I, Frank MM. Nanofiltered C1 inhibitor concentrate for treatment of hereditary angioedema. N Engl J Med. 2010 Aug 5;363(6):513-22. doi: 10.1056/NEJMoa0805538.		1	0	0	2
NCT03633474		2018-08-13			2019-10-21	2018-08-13	2018-08-16	Actual							2019-10-21	2019-10-22	Actual	2018-09-01	Actual	2018-09-01	2023-10-19	2019-10-31	2019-09-01	Actual	2019-09-01	2019-09-01	Actual	2019-09-01		Interventional	Lac-7		Defining the Immune Response to Nasopharyngeal Colonisation by the Commensal Neisseria Lactamica	Lactamica 7: Defining the Immune Response to Nasopharyngeal Colonisation by the Commensal Neisseria Lactamica	Completed		Early Phase 1	31	Actual	University of Southampton		2			FALSE				FALSE	FALSE	FALSE									Undecided		00:32:11.400000	00:32:11.400000	OTHER							18	45	Wild-type Neisseria lactamica (strain Y92-1009, sequence type 3493, clonal complex 613) will be used for this human challenge experiment. This strain is identical to that utilised in our previous challenge experiments (>350 volunteers to date).; PBS only control. Volunteers randomized to this arm will receive a PBS only solution which contains no bacteria.	Stocks of N. lactamica (strain Y92-1009, sequence type 3493, clonal complex 613) in Frantz medium containing 30% (v/v) glycerol have been previously prepared using the Good Manufacturing Practices pharmaceutical manufacturing facilities at Public Health England (Porton Down, United Kingdom).; Sterile PBS only containing no bacteria
NCT02436395		2014-12-07			2017-12-07	2015-05-03	2015-05-06	Estimate							2017-12-07	2017-12-11	Actual	2023-05-15	Actual	2015-05-31	2023-12-17	2017-12-31	2023-12-18	Anticipated	2018-12-31	2023-12-18	Anticipated	2018-12-31		Interventional			Povidone-iodine and the Normal Saline Cleaning the Incision for the SSIs	Comparison the Influence of the Povidone-iodine or the Normal Saline Cleaning the Incision for the Incidence of the Surgical Site Infections for Gastric Cancer Patients With Gastrectomy- Randomized Controlled Trial	Unknown status	Recruiting	Not Applicable	340	Anticipated	West China Hospital		2			FALSE				TRUE													00:11:31.100000	00:11:31.100000	OTHER							18	75	The surgical incision is washed by the mixed solution with 400ml 9% normal saline and 100ml 5% povidone-iodine solution. We declare that we have no conflicts of interest.; The surgical incision is washed by the 500ml 0.9% normal saline. We declare that we have no conflicts of interest.	Gastric cancer patients underwent conventional open D2 total or subtotal gastrectomy and with povidone-iodine wash the surgical incision; Gastric cancer patients underwent conventional open D2 total or subtotal gastrectomy and with normal saline wash the surgical incision
NCT03357419		2017-11-23			2022-04-27	2017-11-28	2017-11-29	Actual							2022-04-27	2022-05-04	Actual	2023-03-21	Anticipated	2021-03-31	2023-04-22	2022-04-30	2022-03-27	Actual	2022-03-27	2023-11-21	Anticipated	2021-11-30		Interventional			The Effect of Prophylactic Antibiotics on Surgical Site Infection Lower Limb Skin Excisions	A Randomized, Placebo Controlled Trial of the Effect of Prophylactic Antibiotics on Surgical Site Infection Lower Limb Skin Excisions	Withdrawn		Not Applicable	0	Actual	Rambam Health Care Campus		2		difficulties in production placebo antibiotics	FALSE					FALSE	FALSE									No		00:55:19.500000	00:55:19.500000	OTHER							18		Each active arm patient will be given the tested drug on admission, 30-60 minutes before the surgery, by the nurses. 2 g dose of cephalexin (or Clindamycin 600 mg for patients suffering from allergy) will be given once, orally, 30-60 minutes prior to skin lesion excision; Each placebo arm patient will be given the placebo drug on admission, 30-60 minutes before the surgery, by the nurses	The subjects will be randomized, at the operation day, to one of two treatment groups: group 1: prophylactic antibiotic group 2: placebo oral capsule Sealed envelopes, numbered according to the randomization dose, containing the drug or placebo will be prepared in advance and provided to the patient following randomization. Each patient will be given the randomized drug on admission, 30-60 minutes before the surgery, by the nurses.; The subjects will be randomized, at the operation day, to one of two treatment groups: group 1: prophylactic antibiotic group 2: placebo Sealed envelopes, numbered according to the randomization dose, containing the drug or placebo will be prepared in advance and provided to the patient following randomization. Each patient will be given the randomized drug on admission, 30-60 minutes before the surgery, by the nurses.			18694679; 15720101; 17244515; 1334988; 10196487; 16792648; 16225607; 11486303; 25079934	Wright TI, Baddour LM, Berbari EF, Roenigk RK, Phillips PK, Jacobs MA, Otley CC. Antibiotic prophylaxis in dermatologic surgery: advisory statement 2008. J Am Acad Dermatol. 2008 Sep;59(3):464-73. doi: 10.1016/j.jaad.2008.04.031.; Maragh SL, Otley CC, Roenigk RK, Phillips PK; Division of Dermatologic Surgery, Mayo Clinic, Rochester, MN. Antibiotic prophylaxis in dermatologic surgery: updated guidelines. Dermatol Surg. 2005 Jan;31(1):83-91. doi: 10.1111/j.1524-4725.2005.31014.; Rogues AM, Lasheras A, Amici JM, Guillot P, Beylot C, Taieb A, Gachie JP. Infection control practices and infectious complications in dermatological surgery. J Hosp Infect. 2007 Mar;65(3):258-63. doi: 10.1016/j.jhin.2006.09.030. Epub 2007 Jan 22.; Horan TC, Gaynes RP, Martone WJ, Jarvis WR, Emori TG. CDC definitions of nosocomial surgical site infections, 1992: a modification of CDC definitions of surgical wound infections. Infect Control Hosp Epidemiol. 1992 Oct;13(10):606-8. No abstract available.; Mangram AJ, Horan TC, Pearson ML, Silver LC, Jarvis WR. Guideline for Prevention of Surgical Site Infection, 1999. Centers for Disease Control and Prevention (CDC) Hospital Infection Control Practices Advisory Committee. Am J Infect Control. 1999 Apr;27(2):97-132; quiz 133-4; discussion 96.; Dixon AJ, Dixon MP, Askew DA, Wilkinson D. Prospective study of wound infections in dermatologic surgery in the absence of prophylactic antibiotics. Dermatol Surg. 2006 Jun;32(6):819-26; discussion 826-7. doi: 10.1111/j.1524-4725.2006.32167.x.; Amici JM, Rogues AM, Lasheras A, Gachie JP, Guillot P, Beylot C, Thomas L, Taieb A. A prospective study of the incidence of complications associated with dermatological surgery. Br J Dermatol. 2005 Nov;153(5):967-71. doi: 10.1111/j.1365-2133.2005.06861.x.; Burke JP. Maximizing appropriate antibiotic prophylaxis for surgical patients: an update from LDS Hospital, Salt Lake City. Clin Infect Dis. 2001 Sep 1;33 Suppl 2:S78-83. doi: 10.1086/321861.; Smith SC, Heal CF, Buttner PG. Prevention of surgical site infection in lower limb skin lesion excisions with single dose oral antibiotic prophylaxis: a prospective randomised placebo-controlled double-blind trial. BMJ Open. 2014 Jul 30;4(7):e005270. doi: 10.1136/bmjopen-2014-005270.
NCT00498056		2007-07-05			2021-10-28	2007-07-05	2007-07-09	Estimate							2021-10-28	2021-11-01	Actual				2023-10-21	2021-10-31								Interventional			Safety and Effectiveness of an HIV DNA Vaccine Followed by an HIV Adenoviral Vector Vaccine for Prevention of HIV Infection in the Americas and Africa	A Phase IIB Test-of-Concept, Randomized, Double-Blind, Placebo-Controlled, International Clinical Trial to Evaluate the Efficacy, Safety, and Immunogenicity of a Multiclade HIV-1 DNA Plasmid Vaccine, VRC-HIVDNA016-00-VP, Followed by a Multiclade Recombinant Adenoviral Vector Vaccine, VRC-HIVADV014-00-VP, in HIV Uninfected Persons	Withdrawn		Phase 2	0	Actual	National Institute of Allergy and Infectious Diseases (NIAID)		2			FALSE				TRUE													00:12:38.700000	00:12:38.700000	NIH							18	45	Participants will receive a total of three injections of the DNA vaccine VRC-HIVDNA016-00-VP followed by one injection of the adenovirus vaccine VRC-HIVADV014-00-VP. Injections will occur at study entry and Weeks 4, 8, and 24.; Participants will receive a total of three injections of the DNA vaccine VRC-HIVDNA016-00-VP placebo followed by one injection of the adenovirus vaccine VRC-HIVADV014-00-VP placebo. Injections will occur at study entry and Weeks 4, 8, and 24.	DNA vaccine administered intramuscularly; Adenovirus vaccine administered intramuscularly; DNA vaccine placebo administered intramuscularly; Adenovirus vaccine placebo administered intramuscularly			12699356; 12089434; 17507706; 14738219	Esparza J, Osmanov S. HIV vaccines: a global perspective. Curr Mol Med. 2003 May;3(3):183-93. doi: 10.2174/1566524033479825.; Gaschen B, Taylor J, Yusim K, Foley B, Gao F, Lang D, Novitsky V, Haynes B, Hahn BH, Bhattacharya T, Korber B. Diversity considerations in HIV-1 vaccine selection. Science. 2002 Jun 28;296(5577):2354-60. doi: 10.1126/science.1070441.; Johnston MI, Fauci AS. An HIV vaccine--evolving concepts. N Engl J Med. 2007 May 17;356(20):2073-81. doi: 10.1056/NEJMra066267. No abstract available.; Stratov I, DeRose R, Purcell DF, Kent SJ. Vaccines and vaccine strategies against HIV. Curr Drug Targets. 2004 Jan;5(1):71-88. doi: 10.2174/1389450043490686.
NCT01101412		2010-04-09			2013-02-13	2010-04-09	2010-04-12	Estimate							2013-02-13	2013-02-15	Estimate				2023-02-13	2013-02-28								Interventional			Antimicrobial Solution or Saline Solution in Maintaining Catheter Patency and Preventing Catheter-Related Blood Infections in Patients With Malignancies	Multi-Center, Prospective, Randomized, Double-Blinded, Controlled Clinical Trial to Evaluate the Safety and Effectiveness of an Antimicrobial Catheter Lock Solution in Maintaining Catheter Patency and Preventing Catheter Related Blood Stream Infections (CRBSI)	Withdrawn		Phase 1/Phase 2	0	Actual	M.D. Anderson Cancer Center		2		Study was not opened.	FALSE				TRUE													00:56:28.900000	00:56:28.900000	OTHER							18		Antimicrobial solution into central or peripheral venous catheter (CVC or PVC) once daily for 90 days. Catheter dwell time is 1-24 hours. The catheter is then flushed through before any drug infusion or blood aspiration.; Saline solution into CVC or PVC once daily for 90 days. Catheter dwell time is 1-24 hours. The catheter is then flushed through before any drug infusion or blood aspiration.	Given through CVC or PVC.; Given through CVC or PVC; Given through CVC or PVC; Given through CVC or PVC
NCT02435615		2015-04-27			2017-10-24	2015-04-30	2015-05-06	Estimate							2017-10-24	2017-10-26	Actual	2023-01-16		2016-01-31	2023-10-17	2017-10-31	2023-12-16	Actual	2016-12-31	2023-12-16	Actual	2016-12-31		Interventional			Diagnosing Dengue: Evaluating the Utility of Oral Fluid for Dengue Diagnosis	Diagnosing Dengue: Evaluating the Utility of Oral Fluid for Dengue Diagnosis	Terminated		Not Applicable	15	Actual	University of Miami		1		An unexpected Zika outbreak prevented recruitment of study participants. The samples collected were subsequently destroyed and not analyzed.	FALSE				TRUE													00:11:46.300000	00:11:46.300000	OTHER							2		There is one group of patients which are those presenting to the hospital with suspected clinical case of dengue fever for diagnosis. This group will have oral fluid collected via the SaniSal oral fluid collector and a pipette, and blood collected via venipuncture.	SaniSal is an oral fluid collector used to collect oral fluid from the mouth with an absorbant sponge.			16276520; 19454149; 20128446; 12626461; 21572982	Cabrera-Batista B, Skewes-Ramm R, Fermin CD, Garry RF. Dengue in the Dominican Republic: epidemiology for 2004. Microsc Res Tech. 2005 Nov;68(3-4):250-4. doi: 10.1002/jemt.20225.; Perez-Guerra CL, Zielinski-Gutierrez E, Vargas-Torres D, Clark GG. Community beliefs and practices about dengue in Puerto Rico. Rev Panam Salud Publica. 2009 Mar;25(3):218-26. doi: 10.1590/s1020-49892009000300005.; Parisi MR, Soldini L, Di Perri G, Tiberi S, Lazzarin A, Lillo FB. Offer of rapid testing and alternative biological samples as practical tools to implement HIV screening programs. New Microbiol. 2009 Oct;32(4):391-6.; Balmaseda A, Guzman MG, Hammond S, Robleto G, Flores C, Tellez Y, Videa E, Saborio S, Perez L, Sandoval E, Rodriguez Y, Harris E. Diagnosis of dengue virus infection by detection of specific immunoglobulin M (IgM) and IgA antibodies in serum and saliva. Clin Diagn Lab Immunol. 2003 Mar;10(2):317-22. doi: 10.1128/cdli.10.2.317-322.2003.; Yap G, Sil BK, Ng LC. Use of saliva for early dengue diagnosis. PLoS Negl Trop Dis. 2011 May 10;5(5):e1046. doi: 10.1371/journal.pntd.0001046.
NCT02410096		2015-03-18			2016-09-02	2015-04-01	2015-04-07	Estimate							2016-09-02	2016-09-05	Estimate	2023-04-15		2015-04-30	2023-09-16	2016-09-30	2023-07-16	Actual	2016-07-31	2023-02-16	Actual	2016-02-29		Interventional			Bronchial Inflammation and Hyperresponsiveness After Oil Supplementation	Examination of Bronchial Inflammation and Hyperresponsiveness After Oil Supplementation With Middle-chain and Polyunsaturated Fatty Acids in an Exercise-induced Asthma Provocation Model	Completed		Not Applicable	73	Actual	Johann Wolfgang Goethe University Hospital		2			FALSE				FALSE													00:35:06.100000	00:35:06.100000	OTHER							12	44	30 patients aged 12-44 years with a diagnosis of exercise induced asthma undergo a methacholine challenge and a prick test. After randomization patients will receive in double blind approach ones daily 1190 mg of middle-chain and polyunsaturated fatty acids for four weeks. Before and after supplementation an exercise challenge in a cold chamber will be performed.; 30 patients aged 12-44 years with a diagnosis of exercise induced asthma undergo a methacholine challenge and a prick test. After randomization patients will receive in double blind approach placebo for four weeks. Before and after placebo treatment an exercise challenge in a cold chamber will be performed.	Exercise challenge is defined as running on a treadmill for 6-8 minutes on submaximal work load in a cold chamber.; Nebulized metacholine administered at following doses: 0,01mg, 0,1mg, 0,4mg, 0,8mg und 1,6mg; Patients and subjects will take double blind an oil supplementation with middle-chain and polyunsaturated fatty acids for four weeks; Patients and subjects will take double blind sunflower oil for four weeks			19001792; 22326606; 22826043; 19596563; 511010; 2783477; 12904324; 23634861; 32660564	Schubert R, Kitz R, Beermann C, Rose MA, Lieb A, Sommerer PC, Moskovits J, Alberternst H, Bohles HJ, Schulze J, Zielen S. Effect of n-3 polyunsaturated fatty acids in asthma after low-dose allergen challenge. Int Arch Allergy Immunol. 2009;148(4):321-9. doi: 10.1159/000170386. Epub 2008 Nov 11.; Schulze J, Smith HJ, Fuchs J, Herrmann E, Dressler M, Rose MA, Zielen S. Methacholine challenge in young children as evaluated by spirometry and impulse oscillometry. Respir Med. 2012 May;106(5):627-34. doi: 10.1016/j.rmed.2012.01.007. Epub 2012 Feb 10.; Nensa F, Kotschy-Lang N, Smith HJ, Marek W, Merget R. Assessment of airway hyperresponsiveness: comparison of spirometry and body plethysmography. Adv Exp Med Biol. 2013;755:1-9. doi: 10.1007/978-94-007-4546-9_1.; Schulze J, Rosewich M, Riemer C, Dressler M, Rose MA, Zielen S. Methacholine challenge--comparison of an ATS protocol to a new rapid single concentration technique. Respir Med. 2009 Dec;103(12):1898-903. doi: 10.1016/j.rmed.2009.06.007. Epub 2009 Jul 10.; Dyerberg J, Bang HO. Lipid metabolism, atherogenesis, and haemostasis in Eskimos: the role of the prostaglandin-3 family. Haemostasis. 1979;8(3-5):227-33. doi: 10.1159/000214314.; Endres S, Ghorbani R, Kelley VE, Georgilis K, Lonnemann G, van der Meer JW, Cannon JG, Rogers TS, Klempner MS, Weber PC, et al. The effect of dietary supplementation with n-3 polyunsaturated fatty acids on the synthesis of interleukin-1 and tumor necrosis factor by mononuclear cells. N Engl J Med. 1989 Feb 2;320(5):265-71. doi: 10.1056/NEJM198902023200501.; Mickleborough TD, Murray RL, Ionescu AA, Lindley MR. Fish oil supplementation reduces severity of exercise-induced bronchoconstriction in elite athletes. Am J Respir Crit Care Med. 2003 Nov 15;168(10):1181-9. doi: 10.1164/rccm.200303-373OC. Epub 2003 Aug 6.; Parsons JP, Hallstrand TS, Mastronarde JG, Kaminsky DA, Rundell KW, Hull JH, Storms WW, Weiler JM, Cheek FM, Wilson KC, Anderson SD; American Thoracic Society Subcommittee on Exercise-induced Bronchoconstriction. An official American Thoracic Society clinical practice guideline: exercise-induced bronchoconstriction. Am J Respir Crit Care Med. 2013 May 1;187(9):1016-27. doi: 10.1164/rccm.201303-0437ST.; Dressler M, Fussbroich D, Bohler L, Herrmann E, Benker N, Tytyk M, Schulze J, Schubert R, Beermann C, Zielen S. Oil supplementation with a special combination of n-3 and n-6 long-chain polyunsaturated fatty acids does not protect for exercise induced asthma: a double-blind placebo-controlled trial. Lipids Health Dis. 2020 Jul 13;19(1):167. doi: 10.1186/s12944-020-01343-2.
NCT03676478		2018-07-18			2020-11-02	2018-09-16	2018-09-18	Actual							2020-11-02	2020-11-03	Actual	2019-03-25	Actual	2019-03-25	2023-11-20	2020-11-30	2023-03-01	Anticipated	2023-03-01	2022-12-01	Anticipated	2022-12-01		Interventional	EFECTS		Assessing Timing of Enteral Feeding Support in Esophageal Cancer Patients on Muscle functTion and Survival	Assessing the Influence of Timing of Enteral Feeding Support in Esophageal Cancer Patients on Muscle functTion and Survival	Unknown status	Recruiting	Not Applicable	300	Anticipated	University Hospital, Gasthuisberg		2			FALSE				TRUE	FALSE	FALSE			FALSE						No		00:35:06.800000	00:35:06.800000	OTHER							18	90	The standard of care (SoC) in our department consists of enteral nutritional support of maximum 1000 kilocalories (kCal) through a peroperatively placed jejunostomy feeding tube started at POD 1. Oral caloric intake is resumed at POD 4.; As study intervention (INT), a period of caloric restriction is set by starting the enteral nutritional support later, at POD 5. Oral caloric intake is resumed at POD 4, similarly as in the control group. This intervention results in a relative caloric defect of 4.000 kCal in the immediate postoperative course.	instead of caloric suppletion, participants will receive 500mls of water over the jejunostomy feeding tube daily.			25564215; 21714640; 26779983; 25607756; 23397303; 23299866; 29356072; 10904041; 23530101; 21462204	Van Veer H, Moons J, Darling G, Lerut T, Coosemans W, Waddell T, De Leyn P, Nafteux P. Validation of a new approach for mortality risk assessment in oesophagectomy for cancer based on age- and gender-corrected body mass index. Eur J Cardiothorac Surg. 2015 Oct;48(4):600-7. doi: 10.1093/ejcts/ezu503. Epub 2015 Jan 5.; Casaer MP, Mesotten D, Hermans G, Wouters PJ, Schetz M, Meyfroidt G, Van Cromphaut S, Ingels C, Meersseman P, Muller J, Vlasselaers D, Debaveye Y, Desmet L, Dubois J, Van Assche A, Vanderheyden S, Wilmer A, Van den Berghe G. Early versus late parenteral nutrition in critically ill adults. N Engl J Med. 2011 Aug 11;365(6):506-17. doi: 10.1056/NEJMoa1102662. Epub 2011 Jun 29.; Willcutts KF, Chung MC, Erenberg CL, Finn KL, Schirmer BD, Byham-Gray LD. Early Oral Feeding as Compared With Traditional Timing of Oral Feeding After Upper Gastrointestinal Surgery: A Systematic Review and Meta-analysis. Ann Surg. 2016 Jul;264(1):54-63. doi: 10.1097/SLA.0000000000001644.; Low DE, Alderson D, Cecconello I, Chang AC, Darling GE, D'Journo XB, Griffin SM, Holscher AH, Hofstetter WL, Jobe BA, Kitagawa Y, Kucharczuk JC, Law SY, Lerut TE, Maynard N, Pera M, Peters JH, Pramesh CS, Reynolds JV, Smithers BM, van Lanschot JJ. International Consensus on Standardization of Data Collection for Complications Associated With Esophagectomy: Esophagectomy Complications Consensus Group (ECCG). Ann Surg. 2015 Aug;262(2):286-94. doi: 10.1097/SLA.0000000000001098.; Rabinovich RA, Louvaris Z, Raste Y, Langer D, Van Remoortel H, Giavedoni S, Burtin C, Regueiro EM, Vogiatzis I, Hopkinson NS, Polkey MI, Wilson FJ, Macnee W, Westerterp KR, Troosters T; PROactive Consortium. Validity of physical activity monitors during daily life in patients with COPD. Eur Respir J. 2013 Nov;42(5):1205-15. doi: 10.1183/09031936.00134312. Epub 2013 Feb 8.; Bosy-Westphal A, Schautz B, Later W, Kehayias JJ, Gallagher D, Muller MJ. What makes a BIA equation unique? Validity of eight-electrode multifrequency BIA to estimate body composition in a healthy adult population. Eur J Clin Nutr. 2013 Jan;67 Suppl 1:S14-21. doi: 10.1038/ejcn.2012.160.; Leelarathna L, Wilmot EG. Flash forward: a review of flash glucose monitoring. Diabet Med. 2018 Apr;35(4):472-482. doi: 10.1111/dme.13584. Epub 2018 Feb 27.; Goodpaster BH, Kelley DE, Thaete FL, He J, Ross R. Skeletal muscle attenuation determined by computed tomography is associated with skeletal muscle lipid content. J Appl Physiol (1985). 2000 Jul;89(1):104-10. doi: 10.1152/jappl.2000.89.1.104.; Martin L, Birdsell L, Macdonald N, Reiman T, Clandinin MT, McCargar LJ, Murphy R, Ghosh S, Sawyer MB, Baracos VE. Cancer cachexia in the age of obesity: skeletal muscle depletion is a powerful prognostic factor, independent of body mass index. J Clin Oncol. 2013 Apr 20;31(12):1539-47. doi: 10.1200/JCO.2012.45.2722. Epub 2013 Mar 25.; Tarnopolsky MA, Pearce E, Smith K, Lach B. Suction-modified Bergstrom muscle biopsy technique: experience with 13,500 procedures. Muscle Nerve. 2011 May;43(5):717-25. doi: 10.1002/mus.21945. Epub 2011 Apr 1.
NCT03172078		2017-05-23			2019-05-01	2017-05-28	2017-06-01	Actual							2019-05-01	2019-05-03	Actual	2017-06-05	Actual	2017-06-05	2023-08-18	2018-08-31	2018-08-22	Actual	2018-08-22	2018-08-22	Actual	2018-08-22		Interventional			Sedation of Advanced Endoscopic Procedure	Effects of Target-controlled Infusion and Bispectral Index Monitoring in Sedation of Advanced Endoscopic Procedure	Completed		Not Applicable	200	Actual	National Taiwan University Hospital		2			FALSE				TRUE	FALSE	FALSE			FALSE						No		00:35:23	00:35:23	OTHER							20		Target-control infusion (TCI) with propofol during advanced endoscopic procedure e.g. endoscopic Ultrasound (EUS), endoscopic retrograde cholangiopancreatogram (ERCP); Target-control infusion (TCI) with propofol and BIS monitoring during advanced endoscopic procedure e.g. endoscopic Ultrasound (EUS), endoscopic retrograde cholangiopancreatogram (ERCP)	The advanced endoscopic procedure include endoscopic Ultrasound (EUS), endoscopic retrograde cholangiopancreatogram (ERCP), and other upper gastrointestinal endoscopy.
NCT04482946		2020-07-15			2020-07-21	2020-07-21	2020-07-23	Actual							2020-07-21	2020-07-23	Actual	2023-01-15	Actual	2015-01-31	2023-07-20	2020-07-31	2023-01-21	Anticipated	2021-01-31	2023-01-16	Actual	2016-01-31		Interventional			Dynamic Tests and Parameters to Predict Fluid Responsiveness After OPCAB	Dynamic Tests and Parameters to Predict Fluid Responsiveness After Off-pump Coronary Artery Bypass Grafting	Unknown status	Recruiting	Not Applicable	32	Anticipated	Northern State Medical University		1			FALSE				FALSE	FALSE	FALSE									No		00:35:57.100000	00:35:57.100000	OTHER							18	80	The positive end-expiratory pressure test (PEEP-test) consisted of a transient increase of PEEP from 5 to 20 cm H2O for 120 seconds. The PEEP-test was interrupted if MAP decreased below 55 mm Hg and/or pulse contour cardiac index (PCCI) decreased below 1.5 L/min/m2. Mini-fluid challenge test (mFCT) consisted of rapid infusion of crystalloids 1.5 mL/kg during 120 seconds. Thereafter, all patients received fluid challenge (standard fluid challenge test, sFCT). During the sFCT, patients received 7 mL/kg of crystalloids within 10 minutes. Investigators performed monitoring of mean arterial pressure (MAP), SVV and PPVPiCCO using femoral artery (PiCCO2). Investigators also assessed PVVNK using radial artery and Nihon Kohden patient monitor. HLI (Hamilton G-5, Switzerland) and PVI (Masimo, USA) were assessed non-invasively, using finger probes.	The positive end-expiratory pressure test (PEEP-test) consisted of a transient increase of PEEP from 5 to 20 cm H2O for 120 seconds. The PEEP-test was interrupted if MAP decreased below 55 mm Hg and/or pulse contour cardiac index (PCCI) decreased below 1.5 L/min/m2. Mini-fluid challenge test (mFCT) consisted of rapid infusion of crystalloids 1.5 mL/kg during 120 seconds. Thereafter, all patients received fluid challenge (standard fluid challenge test, sFCT). During the sFCT, patients received 7 mL/kg of crystalloids within 10 minutes. Investigators performed monitoring of mean arterial pressure (MAP), SVV and PPVPiCCO using femoral artery (PiCCO2). Investigators also assessed PVVNK using radial artery and Nihon Kohden patient monitor. HLI (Hamilton G-5, Switzerland) and PVI (Masimo, USA) were assessed non-invasively, using finger probes.
NCT05143437		2021-11-02			2021-11-29	2021-11-29	2021-12-03	Actual							2021-11-29	2021-12-03	Actual	2021-08-26	Actual	2021-08-26	2023-11-21	2021-11-30	2021-11-14	Actual	2021-11-14	2021-11-14	Actual	2021-11-14		Interventional	L2P2		Love Together, Parent Together: A Feasibility Study	Love Together, Parent Together (L2P2): A Feasibility Study of an Ultra-brief Couples Conflict Program for Parents of Young Children	Completed		Not Applicable	34	Actual	York University		1			FALSE				FALSE	FALSE	FALSE									No		00:14:00.300000	00:14:00.300000	OTHER							18		Couples will take part in three 7-minute online writing sessions over the course of four weeks.	A brief, low-intensity writing intervention adapted for parents of young children, designed to reduce conflict-related distress, prevent relationship deterioration and encourage the use of conflict reappraisal strategies designed to reduce conflict-related distress, etc.			35933434	Prime H, Muise A, Benyamin V, Thabane L, Wade M. Love Together, Parent Together (L2P2): a protocol for a feasibility study of a conflict reappraisal writing intervention for interparental couples with young children. Pilot Feasibility Stud. 2022 Aug 6;8(1):170. doi: 10.1186/s40814-022-01115-y.
NCT03171376		2017-05-24			2018-05-22	2017-05-30	2017-05-31	Actual							2018-05-22	2018-05-24	Actual	2016-10-14	Actual	2016-10-14	2023-09-17	2017-09-30	2017-11-15	Actual	2017-11-15	2017-11-15	Actual	2017-11-15		Interventional			Effect of Coronal Extent of Obturation on Endo-perio Lesions	Effect of Coronal Extent of Obturation in Relation to Marginal Bone on Endodontic - Periodontal Lesions Without Communication: A Randomized Controlled Trial	Completed		Not Applicable	60	Actual	Postgraduate Institute of Dental Sciences Rohtak		3			FALSE				TRUE											Yes		00:36:53.200000	00:36:53.200000	OTHER							16		After root canal treatment intraorifice barrier of glass-ionomer cement (Ketac‚Ñ¢ Molar, 3M ESPE ) placed 3mm inside canals from root canal orifice.; 2mm thick base of glass-ionomer cement (Ketac‚Ñ¢ Molar, 3M ESPE ) applied uniformly on the floor of the pulp chamber after completion root canal treatment.; Neither intraorifice barrier nor base applied after completion of root canal treatment.	After primary root canal treatment, Glass Ionomer Cement (Ketac‚Ñ¢ Molar, 3M ESPE) applied as intraorifice barrier 3mm inside canal from root canal orifice in first group, as 2mm base on floor of pulp chamber in second group and direct composite restoration in 3rd group without Intraorifice barrier or base.
NCT00499967		2007-07-10			2009-04-07	2007-07-10	2007-07-12	Estimate							2009-04-07	2009-04-09	Estimate	2023-08-07		2007-08-31	2023-04-09	2009-04-30	2023-03-09	Actual	2009-03-31	2023-02-09	Actual	2009-02-28		Interventional			Safety and Effectiveness Study of an Experimental Topical Ointment (GS-9191) for the Treatment of Genital Warts	A Phase 1, Randomized, Double-Blind, Placebo-Controlled Assessment of the Safety, Tolerability, and Activity of GS-9191 Ointment for the Treatment of External Genital and Perianal Warts Caused by Human Papilloma Virus Infection	Completed		Phase 1	202	Actual	Gilead Sciences		6			FALSE				FALSE													00:14:31.700000	00:14:31.700000	INDUSTRY							18	50	GS-9191 0.01% ointment; GS-9191 0.03% ointment; GS-9191 0.1% ointment; GS-9191 0.3%; GS-9191 1.0%; Placebo in all cohorts	GS-9191 ointment (0.01%, 0.03%, or 0.1%) or placebo applied topically to anogenital warts for one or three cycles, each cycle lasting 5 consecutive nights of ointment application followed by 9 nights off-ointment. The strength of GS-9191 ointment is cohort-dependent, with escalation to higher dose cohorts dependent upon safety and tolerability in the previous cohort.; GS-9191 ointment (0.3% or 1.0%) or placebo applied topically to anogenital warts for one or three cycles; each cycle consists of dosing occuring over a 5-night period with ointment application on nights 1, 3 and 5 followed by a 9-day off-ointment period. The strength of GS-9191 ointment is cohort-dependent, with escalation to higher dose cohorts dependent upon safety and tolerability in the previous cohort.; Placebo matching GS-9191 ointment
NCT03176212		2017-05-10			2017-05-31	2017-05-31	2017-06-05	Actual							2017-05-31	2017-06-05	Actual	2023-01-12		2012-01-31	2023-05-17	2017-05-31	2023-01-13	Actual	2013-01-31	2023-01-13	Actual	2013-01-31		Interventional			Effect of Milk Fat Globule Membrane (MFGM) on Gut Barrier Protection in Runners	Effect of Milk Fat Globule Membrane (MFGM) on Gut Barrier Protection in Runners	Completed		Not Applicable	14	Actual	Utah State University		2			FALSE				FALSE											No		00:37:25.400000	00:37:25.400000	OTHER							18	50	In this arm, subjects consumed a beverage; In this arm, subjects consumed a beverage with identical macronutrients				18496240; 9049739; 15715045; 19208999; 10660873; 16554145; 17614027; 18461215; 20029509	Dial EJ, Zayat M, Lopez-Storey M, Tran D, Lichtenberger L. Oral phosphatidylcholine preserves the gastrointestinal mucosal barrier during LPS-induced inflammation. Shock. 2008 Dec;30(6):729-33. doi: 10.1097/SHK.0b013e318173e8d4.; Pals KL, Chang RT, Ryan AJ, Gisolfi CV. Effect of running intensity on intestinal permeability. J Appl Physiol (1985). 1997 Feb;82(2):571-6. doi: 10.1152/jappl.1997.82.2.571.; Davis MS, Willard MD, Williamson KK, Steiner JM, Williams DA. Sustained strenuous exercise increases intestinal permeability in racing Alaskan sled dogs. J Vet Intern Med. 2005 Jan-Feb;19(1):34-9. doi: 10.1892/0891-6640(2005)192.0.co;2.; Lambert GP. Intestinal barrier dysfunction, endotoxemia, and gastrointestinal symptoms: the 'canary in the coal mine' during exercise-heat stress? Med Sport Sci. 2008;53:61-73. doi: 10.1159/000151550.; Smetanka RD, Lambert GP, Murray R, Eddy D, Horn M, Gisolfi CV. Intestinal permeability in runners in the 1996 Chicago marathon. Int J Sport Nutr. 1999 Dec;9(4):426-33. doi: 10.1123/ijsn.9.4.426.; Nieman DC, Henson DA, Dumke CL, Oley K, McAnulty SR, Davis JM, Murphy EA, Utter AC, Lind RH, McAnulty LS, Morrow JD. Ibuprofen use, endotoxemia, inflammation, and plasma cytokines during ultramarathon competition. Brain Behav Immun. 2006 Nov;20(6):578-84. doi: 10.1016/j.bbi.2006.02.001. Epub 2006 Mar 22.; Lambert GP, Lang J, Bull A, Pfeifer PC, Eckerson J, Moore G, Lanspa S, O'Brien J. Fluid restriction during running increases GI permeability. Int J Sports Med. 2008 Mar;29(3):194-8. doi: 10.1055/s-2007-965163. Epub 2007 Jul 5.; Ng QY, Lee KW, Byrne C, Ho TF, Lim CL. Plasma endotoxin and immune responses during a 21-km road race under a warm and humid environment. Ann Acad Med Singap. 2008 Apr;37(4):307-14.; Pritchett K, Bishop P, Pritchett R, Green M, Katica C. Acute effects of chocolate milk and a commercial recovery beverage on postexercise recovery indices and endurance cycling performance. Appl Physiol Nutr Metab. 2009 Dec;34(6):1017-22. doi: 10.1139/H09-104.
NCT02954289		2016-11-01			2016-11-03	2016-11-01	2016-11-03	Estimate							2016-11-03	2016-11-04	Estimate	2023-02-14		2014-02-28	2023-11-16	2016-11-30	2023-09-16	Actual	2016-09-30	2023-09-16	Actual	2016-09-30		Interventional			Cooking Class Intervention Project for Men With Prostate Cancer and Their Partners	Increasing Healthy Outcomes for Prostate Cancer Survivors: An Innovative Cooking Class Intervention Pilot Study	Completed		Not Applicable	44	Actual	University of British Columbia		1			FALSE				FALSE											No		00:15:01.400000	00:15:01.400000	OTHER							18		Dietary intervention	Session 1:The Breakfast Club: ways to increase the healthiness of breakfast and all meals. Session 2: Calcium and Vitamin D -Keys to Bone Health Session 3: Fruits and Veggies -Your New Best Friends Session 4: Let's Talk About Fat Session 5: Shopping Therapy Session 6: Celebrity Chefs Share Their Secrets
NCT00500786		2007-07-12			2012-08-20	2007-07-12	2007-07-13	Estimate							2012-08-20	2012-08-21	Estimate	2023-11-04		2004-11-30	2023-08-12	2012-08-31	2023-04-07	Actual	2007-04-30	2023-09-06	Actual	2006-09-30		Interventional			Safety, Tolerability, Pharmacodynamic Effects and Preliminary Evidence for Efficacy of the Anti-Hypertension Vaccine CYT006-AngQb		Completed		Phase 1/Phase 2	88	Actual	Cytos Biotechnology AG		5			FALSE				TRUE													00:15:20	00:15:20	INDUSTRY							18	65					18328929	Tissot AC, Maurer P, Nussberger J, Sabat R, Pfister T, Ignatenko S, Volk HD, Stocker H, Muller P, Jennings GT, Wagner F, Bachmann MF. Effect of immunisation against angiotensin II with CYT006-AngQb on ambulatory blood pressure: a double-blind, randomised, placebo-controlled phase IIa study. Lancet. 2008 Mar 8;371(9615):821-7. doi: 10.1016/S0140-6736(08)60381-5.
NCT00508599		2007-07-26			2008-04-22	2007-07-27	2007-07-30	Estimate							2008-04-22	2008-04-23	Estimate	2023-05-03		2003-05-31	2023-04-08	2008-04-30	2023-02-06	Actual	2006-02-28	2023-10-04	Actual	2004-10-31		Interventional			The Effects of Two Days of Bedrest on Insulin Resistance in Type 2 Diabetics	Effect of a 2-Day Bed Rest on Metabolic and Cardiovascular Risk Factors in Type 2 Diabetic Patients	Completed		Not Applicable	16	Actual	University of New Mexico		2			FALSE				TRUE													00:15:48.600000	00:15:48.600000	OTHER							21	75	Study 1 is the control arm in which participants continue with their normal activity.; Study 2 consists of 48 hours of complete bed rest.	Effects of 48 hours of bed rest on insulin resistance in type 2 diabetic subjects.			10898100; 11542307; 3043146; 8042526; 10852455; 2032990; 9627145; 7489247; 8403825; 19289319; 18753098	Smorawinski J, Kaciuba-Uscilko H, Nazar K, Kubala P, Kaminska E, Ziemba AW, Adrian J, Greenleaf JE. Effects of three-day bed rest on metabolic, hormonal and circulatory responses to an oral glucose load in endurance or strength trained athletes and untrained subjects. J Physiol Pharmacol. 2000 Jun;51(2):279-89.; Nichiporuk IA, Evdokimov VV, Erasova VI, Smirnov OA, Goncharova AG, Vassilieva GYu, Vorobiev DV. Male reproductive system in conditions of bed-rest in a head-down tilt. J Gravit Physiol. 1998 Jul;5(1):P101-2.; Stuart CA, Shangraw RE, Prince MJ, Peters EJ, Wolfe RR. Bed-rest-induced insulin resistance occurs primarily in muscle. Metabolism. 1988 Aug;37(8):802-6. doi: 10.1016/0026-0495(88)90018-2.; Yanagibori R, Suzuki Y, Kawakubo K, Makita Y, Gunji A. Carbohydrate and lipid metabolism after 20 days of bed rest. Acta Physiol Scand Suppl. 1994;616:51-7.; Blanc S, Normand S, Pachiaudi C, Fortrat JO, Laville M, Gharib C. Fuel homeostasis during physical inactivity induced by bed rest. J Clin Endocrinol Metab. 2000 Jun;85(6):2223-33. doi: 10.1210/jcem.85.6.6617.; Mikines KJ, Richter EA, Dela F, Galbo H. Seven days of bed rest decrease insulin action on glucose uptake in leg and whole body. J Appl Physiol (1985). 1991 Mar;70(3):1245-54. doi: 10.1152/jappl.1991.70.3.1245.; Yanagibori R, Kondo K, Suzuki Y, Kawakubo K, Iwamoto T, Itakura H, Gunji A. Effect of 20 days' bed rest on the reverse cholesterol transport system in healthy young subjects. J Intern Med. 1998 Apr;243(4):307-12. doi: 10.1046/j.1365-2796.1998.00303.x.; Valek J, Valkova L, Vlasakova Z, Topinka V. Increased fibrinogen levels in the offspring of hypertensive men. Relation with hyperinsulinemia and the metabolic syndrome. Arterioscler Thromb Vasc Biol. 1995 Dec;15(12):2229-33. doi: 10.1161/01.atv.15.12.2229.; Gough SC, Rice PJ, McCormack L, Chapman C, Grant PJ. The relationship between plasminogen activator inhibitor-1 and insulin resistance in newly diagnosed type 2 diabetes mellitus. Diabet Med. 1993 Aug-Sep;10(7):638-42. doi: 10.1111/j.1464-5491.1993.tb00137.x.; Schneider SM, Robergs RA, Amorim FT, de Serna DG, Duran-Valdez EE, Schade DS. Impaired orthostatic response in patients with type 2 diabetes mellitus after 48 hours of bed rest. Endocr Pract. 2009 Mar;15(2):104-10. doi: 10.4158/EP.15.2.104.; Duran-Valdez E, de Serna DG, Schneider S, Amorim F, Burge M, Schade DS. Metabolic effects of 2 days of strict bed rest. Endocr Pract. 2008 Jul-Aug;14(5):564-9. doi: 10.4158/EP.14.5.564.
NCT01073306		2010-02-19			2012-12-31	2010-02-19	2010-02-23	Estimate							2012-12-31	2013-01-03	Estimate	2023-02-10		2010-02-28	2023-12-12	2012-12-31	2023-06-10	Actual	2010-06-30	2023-06-10	Actual	2010-06-30		Interventional			Safety and Immune Response to an Investigational Dengue Type 2 Vaccine	A Phase I Evaluation of the Safety and Immunogenicity of rDEN2/4 Œî30(ME) Dengue Serotype 2 Vaccine Given at 10^1 PFU in Healthy Flavivirus-na√Øve Adult Subjects	Completed		Phase 1	18	Actual	National Institute of Allergy and Infectious Diseases (NIAID)		2			FALSE				TRUE													00:02:01.300000	00:02:01.300000	NIH							18	50	Participants will receive a single dose of investigational vaccine for dengue virus subtype 2.; Participants will receive a single dose of placebo vaccine.	Subcutaneous injection in upper arm of vaccine at dose of 10 plaque-forming units (PFU); Subcutaneous injection of placebo			16553547; 17106267	Blaney JE Jr, Durbin AP, Murphy BR, Whitehead SS. Development of a live attenuated dengue virus vaccine using reverse genetics. Viral Immunol. 2006 Spring;19(1):10-32. doi: 10.1089/vim.2006.19.10.; Durbin AP, McArthur JH, Marron JA, Blaney JE, Thumar B, Wanionek K, Murphy BR, Whitehead SS. rDEN2/4Delta30(ME), a live attenuated chimeric dengue serotype 2 vaccine is safe and highly immunogenic in healthy dengue-naive adults. Hum Vaccin. 2006 Nov-Dec;2(6):255-60. doi: 10.4161/hv.2.6.3494. Epub 2006 Nov 5.
NCT00508833		2007-07-27			2007-07-27	2007-07-27	2007-07-30	Estimate							2007-07-27	2007-07-30	Estimate	2000-03-01		2000-03-31	2023-07-07	2007-07-31								Interventional			Safety and Efficacy of SmithKline Beecham (GlaxoSmithKline [GSK]) Biologicals' Candidate Adjuvanted Vaccines (287615)	Safety and the Efficacy of GSK Biologicals' Candidate Adjuvanted Vaccines (287615) Containing HBsAg With Various Adjuvants to Induce Cytotoxic T Lymphocytes (CTL) in Healthy Adult Volunteers	Completed		Phase 1/Phase 2	200	Anticipated	GlaxoSmithKline					FALSE																	00:16:12.500000	00:16:12.500000	INDUSTRY							18	40
NCT03576664		2018-03-08			2022-11-18	2018-07-02	2018-07-03	Actual							2022-11-18	2022-11-23	Actual	2018-08-28	Actual	2018-08-28	2023-11-22	2022-11-30	2019-10-01	Actual	2019-10-01	2019-09-01	Actual	2019-09-01		Interventional			Effects of Sleep Deprivation and Adrenergic Inhibition on Glymphatic Flow in Humans	Effects of Sleep Deprivation and Adrenergic Inhibition on Glymphatic Flow in Humans	Completed		Early Phase 1	22	Actual	Rigshospitalet, Denmark		2			FALSE				FALSE	FALSE	FALSE						Data will be made available upon data-analyses completion, about year: 2020.	Data can be accessed via website or by contacting the NRU lab. Mainly research teams in Europe are granted access.	http://cimbi.dk/	Yes	Via database of Center for Integrated Molecular Brain Imaging (Knudsen et al 2016, NeuroImage). Data will be available for neuroscience research community contingent on approval by scientific board.	00:03:59.500000	00:03:59.500000	OTHER							18	35	Carvedilol (25 mg) followed by Placebo oral capsule is administered in a crossover manner.; Placebo oral capsule followed by Carvedilol (25 mg) is administered in a crossover manner.	Cross-over, randomized, placebo-controlled study.; Cross-over, randomized, placebo-controlled study.
NCT02529826		2015-04-19			2015-08-19	2015-08-19	2015-08-20	Estimate							2015-08-19	2015-08-20	Estimate	2023-11-15		2015-11-30	2023-04-15	2015-04-30	2023-11-18	Anticipated	2018-11-30	2023-11-18	Anticipated	2018-11-30		Interventional			Fertility Preservation in Prepubertal Boys: An Experimental Approach	Fertility Preservation in Prepubertal Boys: An Experimental Approach	Unknown status	Not yet recruiting	Not Applicable	100	Anticipated	Hadassah Medical Organization		1			FALSE				TRUE													00:04:01	00:04:01	OTHER							3	18	Cancer affected prepubertal boys will undergo testicular biopsy for testicular fragments cryopreservation. The biopsy will be performed by an attending urologist, before any gonadotoxic therapy is initiated. Testicular biopsy specimens will be divided immediately on the operating table. Two thirds of the specimen will be cryopreserved for potential use by the patient at a later date and will have the patient's details and will stay at the sperm bank of Hadassah Medical Center. The other third of specimen will be used for research purposes in an effort to advance the science of isolating and culturing human SSC's for fertility research.	An open testicular biopsy will be performed by an attending urologist under general anesthesia.			35386499	Kabiri D, Safrai M, Gropp M, Hidas G, Mordechai-Daniel T, Meir K, Revel A, Imbar T, Reubinoff B. Establishment of a controlled slow freezing-based approach for experimental clinical cryopreservation of human prepubertal testicular tissues. F S Rep. 2021 Nov 5;3(1):47-56. doi: 10.1016/j.xfre.2021.11.001. eCollection 2022 Mar.
NCT03662789		2018-04-17	2021-02-25		2021-04-30	2018-09-06	2018-09-07	Actual	2021-04-30	2021-05-25	Actual				2021-04-30	2021-05-25	Actual	2018-04-25	Actual	2018-04-25	2023-04-21	2021-04-30	2020-02-27	Actual	2020-02-27	2020-02-27	Actual	2020-02-27		Interventional	IronIC		Intravenous Iron Supplement for Iron Deficiency in Cardiac Transplant Recipients	Intravenous Iron Supplement for Iron Deficiency in Cardiac Transplant Recipients	Completed		Phase 2/Phase 3	102	Actual	Oslo University Hospital		2			FALSE				TRUE	FALSE	FALSE			FALSE						No		00:39:41.500000	00:39:41.500000	OTHER						40	18	80	The active drug, iron isomaltoside 1000 will be administered as a single, intravenous infusion of 20 mg/kg body weight (rounded off to the nearest 100 mg) dissolved in 100 ml NaCl as recommended by the drug manufacturer ("on-label" treatment).; Patients allocated to placebo will receive an intravenous infusion of 100 ml NaCl 0.9%	Intravenous infusion; Intravenous infusion			33612360	Brautaset Englund KV, Ostby CM, Rolid K, Gude E, Andreassen AK, Gullestad L, Broch K. Intravenous iron supplement for iron deficiency in cardiac transplant recipients (IronIC): A randomized clinical trial. J Heart Lung Transplant. 2021 May;40(5):359-367. doi: 10.1016/j.healun.2021.01.1390. Epub 2021 Jan 23.		40	17	1	22
NCT01111864		2010-04-23			2013-06-06	2010-04-26	2010-04-28	Estimate							2013-06-06	2013-06-07	Estimate	2023-02-10		2010-02-28	2023-06-13	2013-06-30	2023-10-12	Actual	2012-10-31	2023-09-12	Actual	2012-09-30		Interventional			Changes in Microbiota and Iron Status After Iron Fortification of Complementary Foods	The Effect of Iron Fortification of Complementary Foods on Iron Status and Infant Gut Microbiota in Kenya	Completed		Not Applicable	160	Actual	Swiss Federal Institute of Technology		4			FALSE				TRUE													00:04:18.200000	00:04:18.200000	OTHER							24	28	Vitamin A 300 ¬µg; Vitamin C 30 mg; Folic Acid 160 ¬µg; Iron 12.5 mg; Zinc 5 mg; Vitamin A 300 ¬µg; Vitamin C 30 mg; Folic Acid 160 ¬µg; Zinc 5 mg	Iron 0 or 2.5 mg; Copper 0.34 mg; 30 ¬µg Iodine; 7 ¬µg Selenium; 2.5 mg Zinc; 100 ¬µg Vitamin A; Vitamin D 5 ¬µg; 5 mg Tocopherol Equivalent; 30 ¬µg Vitamin K1; 10.5 mg Thiamine; 0.5 mg Riboflavin; 0.5 mg Pyridoxine; 90 ¬µg Folic Acid Anhydrous; 6 mg Niacinamide; 60 mg Vitamin C; 0.9 ¬µg Vitamin B12; Daily 12.5mg Ferrous fumarate iron with microntrient is compared to no iron with micronutrients. Duration of intervention is 4 months, 80 infants will be inclulded.			25143342	Jaeggi T, Kortman GA, Moretti D, Chassard C, Holding P, Dostal A, Boekhorst J, Timmerman HM, Swinkels DW, Tjalsma H, Njenga J, Mwangi A, Kvalsvig J, Lacroix C, Zimmermann MB. Iron fortification adversely affects the gut microbiome, increases pathogen abundance and induces intestinal inflammation in Kenyan infants. Gut. 2015 May;64(5):731-42. doi: 10.1136/gutjnl-2014-307720. Epub 2014 Aug 20.
NCT01210066		2010-09-27			2016-12-27	2010-09-27	2010-09-28	Estimate							2016-12-27	2016-12-29	Estimate	2023-07-10		2010-07-31	2023-12-16	2016-12-31	2023-05-12	Actual	2012-05-31	2023-05-12	Actual	2012-05-31		Interventional			Pain, Opioids and Pro-Inflammatory Immune Responses	Pain, Opioids and Pro-Inflammatory Immune Responses	Terminated		Phase 1	21	Actual	University of California, Los Angeles		3		Unable to recruit prescription opioid abusers; ultimately no potential POA recruit passed the pre-screening process	FALSE				TRUE													00:05:04.600000	00:05:04.600000	OTHER							21	40	Cold pressor test; IV fentanyl 1mcg/kg followed by cold pressor test; Administration of fentanyl 1mcg/kg of subject weight	IV fentanyl 1mcg/kg; Non-dominant arm submerged in ice water (0 degrees Celsius) until it is no longer tolerable but less than 5 minutes; fentanyl IV 1mcg/kg fifteen minutes prior to cold pressor test (arm submerged in ice water until no longer tolerable but no longer than 5 minutes)			25901477	Compton P, Griffis C, Breen EC, Torrington M, Sadakane R, Tefera E, Irwin MR. Opioid treatment of experimental pain activates nuclear factor-kappaB. J Opioid Manag. 2015 Mar-Apr;11(2):115-25. doi: 10.5055/jom.2015.0261.
NCT03617861		2018-07-16	2020-05-15		2020-06-01	2018-07-31	2018-08-07	Actual	2020-06-01	2020-06-11	Actual				2020-06-01	2020-06-11	Actual	2018-11-07	Actual	2018-11-07	2023-06-20	2020-06-30	2019-08-01	Actual	2019-08-01	2019-07-01	Actual	2019-07-01		Interventional			Effect of Secretin in Functional Dyspepsia and Healthy Subjects	Effect of Secretin on Gastric Accommodation, Emptying and Post-nutrient Challenge Symptoms in Functional Dyspepsia and Healthy Subjects	Completed		Phase 1/Phase 2	20	Actual	Mayo Clinic		4			FALSE				FALSE	TRUE	FALSE											00:40:59.900000	00:40:59.900000	OTHER						27	18	65	Healthy subjects first receive human Secretin 0.2 mcg/kg via IV over 1 min on Visit Day 1. After a 1 to 4 week washout period, they received the placebo treatment (normal saline, matching Secretin dose) via IV over 1 min on Visit Day 2.; Healthy subjects first receive placebo treatment (normal saline, matching Secretin dose) via IV over 1 min on Visit Day 1. After a 1 to 4 week washout period, they received the human Secretin 0.2 mcg/kg via IV over 1 min on Visit Day 2.; Functional Dyspepsia subjects first receive human Secretin 0.2 mcg/kg via IV over 1 min on Visit Day 1. After a 1 to 4 week washout period, they received the placebo treatment (normal saline, matching Secretin dose) via IV over 1 min on Visit Day 2.; Functional Dyspepsia subjects first receive placebo treatment (normal saline, matching Secretin dose) via IV over 1 min on Visit Day 1. After a 1 to 4 week washout period, they received the human Secretin 0.2 mcg/kg via IV over 1 min on Visit Day 2.	Injected once over one minute; Injected once over one minute	0.12; 0.65; 0.0574; 0.85; 0.82; 0.1451; 0.85; 1; 0.4233; 0.92; 1; 0.3891; 0.004; 0.03; 0.0355; 0.5; 0.16; 0.0016; 0.1; 0.3; 0.0002; 0.41; 0.67; 0.033; 0.25; 0.57; 0.2375		32036693	Brandler J, Miller LJ, Wang XJ, Burton D, Busciglio I, Arndt K, Harmsen WS, Camilleri M. Secretin effects on gastric functions, hormones and symptoms in functional dyspepsia and health: randomized crossover trial. Am J Physiol Gastrointest Liver Physiol. 2020 Apr 1;318(4):G635-G645. doi: 10.1152/ajpgi.00371.2019. Epub 2020 Feb 10.		21	0	0	7
NCT04519073		2020-08-15			2022-03-04	2020-08-16	2020-08-19	Actual							2022-03-04	2022-03-07	Actual	2020-09-07	Actual	2020-09-07	2023-03-22	2022-03-31	2022-03-02	Actual	2022-03-02	2022-03-02	Actual	2022-03-02		Interventional			Phase 1 Study to Evaluate the Safety and Immunogenicity of a Candidate Vaccine Against Respiratory Syncytial Virus	Randomized, Placebo-controlled, Double-blind, Phase 1, Dose-escalating Study to Evaluate the Safety and Immunogenicity of a Synthetic Virus Like Particle (SVLP) Vaccine Against Respiratory Syncytial Virus (RSV)	Completed		Phase 1	60	Actual	Virometix		4			FALSE				TRUE	FALSE	FALSE									No		00:18:13.600000	00:18:13.600000	INDUSTRY							18	45	0.5 mL of diluent (phosphate buffer); V-306 at 15 ¬µg; V-306 at 50 ¬µg; V-306 at 150 ¬µg	Each V-306 monomer consists of the following elements: A Lipopeptide Building Block that contains an optimized, artificially designed coiled-coil domain, which self-assembles into highly stable trimers. A 'universal' T-helper epitope fused at the C-terminus of the coiled-coil domain. A lipid component di-palmitoyl-S-glyceryl cysteine (Pam2C), fused at the N-terminus. A mimetic of the Palivizumab epitope, referred to RSV F-protein site II antigen mimetic (FsIIm), which is coupled near the C-terminus of the Lipopeptide Building Block via a short maleimide-PEG-oxime linker.
NCT02275403		2014-10-22			2019-01-30	2014-10-23	2014-10-27	Estimate							2019-01-30	2019-01-31	Actual	2015-04-13	Actual	2015-04-13	2023-01-19	2019-01-31	2018-12-17	Actual	2018-12-17	2018-12-17	Actual	2018-12-17		Interventional	ACUFOCIN		Standard Care Alone or With Acupuncture for CIPN in Breast Cancer and Multiple Myeloma	Randomised Clinical Trial of Acupuncture Plus Standard Care Versus Standard Care for Chemotherapy Induced Peripheral Neuropathy (CIPN)	Completed		Phase 2	120	Anticipated	The Christie NHS Foundation Trust		2			FALSE				TRUE											No		00:18:27.300000	00:18:27.300000	OTHER							18		Medication taken to manage the symptom burden of CIPN plus acupuncture; Medication taken to manage the symptom burden of CIPN	10 x weekly sessions (40 minutes per session) of acupuncture by a trained therapist.; Standard of care medication to manage CIPN symptoms, as determined by a clinician in accordance with local trust policy. The standard care for CIPN includes a variety of oral medications to manage the altered sensations caused by damage to the peripheral nerves. These oral medications include, but are not limited to; Gabapentin, Amitriptyline and Pregabalin. In addition, medicated creams and gels may be used.
NCT01211470		2010-09-27			2012-05-16	2010-09-28	2010-09-29	Estimate							2012-05-16	2012-05-17	Estimate	2023-10-10		2010-10-31	2023-05-12	2012-05-31	2023-03-12	Actual	2012-03-31	2023-12-11	Actual	2011-12-31		Interventional			Initial Treatment for Acute Bacterial Skin Infections (ABSSSI) Caused by Staphylococcus Aureus	Randomized, Dose Ranging, Active Controlled Efficacy and Safety Evaluation of PMX-30063 As Initial Treatment for Acute Bacterial Skin and Skin Structure Infections (ABSSSI) Caused by Staphylococcus Aureus	Completed		Phase 2	215	Actual	PolyMedix, Inc.		2			FALSE				TRUE													00:05:57.200000	00:05:57.200000	INDUSTRY							18	84	3 arms of PMX-300063; Daptomycin will be administered according to the approved product monograph information for ABSSSI.	Active Comparator: Daptomycin.; Experimental: PMX-30063
NCT01211626		2010-09-27			2012-11-12	2010-09-28	2010-09-29	Estimate							2012-11-12	2012-11-14	Estimate	2023-06-08		2008-06-30	2023-11-12	2012-11-30	2023-08-09	Actual	2009-08-31	2023-08-09	Actual	2009-08-31		Interventional			Study of ANA773 in Healthy Volunteers and Patients With Hepatitis C Virus (HCV) to Assess Safety, Tolerability, Pharmacokinetics (PK) and Pharmacodynamics (PD)	A Phase 1, Randomized, Double-Blind, Placebo-Controlled, Ascending Single and Multiple Dose Study in Healthy Volunteers and Patients With Chronic Hepatitis C Viral Infection to Assess the Safety, Tolerability, Pharmacokinetics and Pharmacodynamics of ANA773 Tosylate	Completed		Phase 1	75	Actual	Hoffmann-La Roche		9			FALSE				TRUE													00:06:05.600000	00:06:05.600000	INDUSTRY							18	65	a single oral dose (Period 1) and multiple oral doses every other day (4 administrations) (Period 2) of 200 mg of ANA773 (n=6) or placebo (n=2); a single oral dose (Period 1) and multiple oral doses every other day (4 administrations) (Period 2) of 400 mg of ANA773 (n=6) or placebo (n=2); a single oral dose (Period 1) and multiple oral doses every other day (4 administrations) (Period 2) of 800 mg of ANA773 (n=6) or placebo (n=2); a single oral dose (Period 1) and multiple oral doses every other day (4 administrations) (Period 2) of 1200 mg of ANA773 (n=6) or placebo (n=2); a single oral dose (Period 1) and multiple oral doses every other day (4 administrations) (Period 2) of 1600 mg of ANA773 (n=6) or placebo (n=2); multiple oral doses(14 administrations) every other day of 2000 mg of ANA773 (n=6) or placebo (n=2); multiple oral doses(14 administrations) every other day of 1200 mg of ANA773 (n=6) or placebo (n=2); multiple oral doses(14 administrations) every other day of 1600 mg of ANA773 (n=6) or placebo (n=2); multiple oral doses(5 administrations) every other day of 2000 mg of ANA773 (n=8) or placebo (n=2)	ANA773 Tosylate Capsule; Matching Placebo Capsule
NCT03169114		2017-05-23			2020-07-01	2017-05-25	2017-05-30	Actual							2020-07-01	2020-07-07	Actual	2017-11-01	Actual	2017-11-01	2023-07-20	2020-07-31	2020-06-30	Actual	2020-06-30	2019-12-31	Actual	2019-12-31		Interventional	RIPASA-TWO		Raja Isteri Pengiran Anak Saleha Appendicitis Treatment Without Operation	Raja Isteri Pengiran Anak Saleha Appendicitis Treatment Without Operation - Antibiotic Non-operative Management Strategy Versus Surgery Management Strategy, a Non-Inferiority Randomised Controlled Trial.	Terminated		Not Applicable	81	Actual	Raja Isteri Pengiran Anak Saleha Hospital		2		Poor recruitment and terminated during COVID-19 pandemic	FALSE				TRUE	FALSE	FALSE									No	Written request to Ministry of Health, Brunei Darussalam via Principal Investigator for approval to share IPD.	00:42:00.700000	00:42:00.700000	OTHER_GOV							13		Antibiotic Non-Operative Management Strategy; Surgery Management Strategy	Participants allocated to Antibiotic Non-operative Management Strategy will be given intravenous Amikacin 15mg/kg/day divided over 3 doses for first 48 hours and followed by oral ciprofloxacin 500mg bd for 7 days; Patients allocated to Surgery Management Strategy will undergo appendicectomy			10218289; 51235; 1586087; 7702329; 10872017; 3963537; 15448772; 20428744; 21633767; 27981378; 27338243; 26935714; 25762518; 25584259; 25523723; 24379631; 24646528; 25121154; 16736333; 19358184; 21550483; 20041249; 22071846; 27759621; 21651835; 28284517	Stephens PL, Mazzucco JJ. Comparison of ultrasound and the Alvarado score for the diagnosis of acute appendicitis. Conn Med. 1999 Mar;63(3):137-40.; Cusheri A. The small intestine and vermiform appendix. In: In: Cuscheri A, Giles GR, Mossa AR, eds Essential Surgical Practice. 3rd ed. Oxford: Butterworth-Heinermann; p. 1297-329, 1995.; Gilmore OJ, Browett JP, Griffin PH, Ross IK, Brodribb AJ, Cooke TJ, Higgs MJ, Williamson RC. Appendicitis and mimicking conditions. A prospective study. Lancet. 1975 Sep 6;2(7932):421-4. doi: 10.1016/s0140-6736(75)90841-7.; Velanovich V, Satava R. Balancing the normal appendectomy rate with the perforated appendicitis rate: implications for quality assurance. Am Surg. 1992 Apr;58(4):264-9.; Kalan M, Talbot D, Cunliffe WJ, Rich AJ. Evaluation of the modified Alvarado score in the diagnosis of acute appendicitis: a prospective study. Ann R Coll Surg Engl. 1994 Nov;76(6):418-9.; McGinn TG, Guyatt GH, Wyer PC, Naylor CD, Stiell IG, Richardson WS. Users' guides to the medical literature: XXII: how to use articles about clinical decision rules. Evidence-Based Medicine Working Group. JAMA. 2000 Jul 5;284(1):79-84. doi: 10.1001/jama.284.1.79.; Alvarado A. A practical score for the early diagnosis of acute appendicitis. Ann Emerg Med. 1986 May;15(5):557-64. doi: 10.1016/s0196-0644(86)80993-3.; Al-Hashemy AM, Seleem MI. Appraisal of the modified Alvarado Score for acute appendicits in adults. Saudi Med J. 2004 Sep;25(9):1229-31. Erratum In: Saudi Med J. 2005 Apr;26(4):693.; Chong CF, Adi MI, Thien A, Suyoi A, Mackie AJ, Tin AS, Tripathi S, Jaman NH, Tan KK, Kok KY, Mathew VV, Paw O, Chua HB, Yapp SK. Development of the RIPASA score: a new appendicitis scoring system for the diagnosis of acute appendicitis. Singapore Med J. 2010 Mar;51(3):220-5.; Chong CF, Thien A, Mackie AJ, Tin AS, Tripathi S, Ahmad MA, et al. Evaluation of the RIPASA score: A new scoring system for the diagnosis of acute appendicitis. Brunei International Medical Journal 6:17-26, 2010. [Accessed on 2017 May 23]. Available from: http://www.bimjonline.com/PDF/Bimj%202010%20Volume%206,%20Issue%201/chong%20et%20al%20bimj2010611726OA.pdf; Chong CF, Thien A, Mackie AJ, Tin AS, Tripathi S, Ahmad MA, Tan LT, Ang SH, Telisinghe PU. Comparison of RIPASA and Alvarado scores for the diagnosis of acute appendicitis. Singapore Med J. 2011 May;52(5):340-5.; Regar MK, Choudhary GS, Nogia C, Pipal DK, Agrawal A, Srivastava H. Comparison of Alvarado and RIPASA scoring systems in diagnosis of acute appendicitis and correlation with intraoperative and histopathological findings. International Surgery Journal 4(5):1755-1761, 2017. DOI: http://dx.doi.org/10.18203/2349-2902.isj20171634 [Accessed on 2017 May 20]. Available from: http://www.ijsurgery.com/index.php/isj/article/viewFile/1230/1159; Malik MU, Connelly TM, Awan F, Pretorius F, Fiuza-Castineira C, El Faedy O, Balfe P. The RIPASA score is sensitive and specific for the diagnosis of acute appendicitis in a western population. Int J Colorectal Dis. 2017 Apr;32(4):491-497. doi: 10.1007/s00384-016-2713-4. Epub 2016 Dec 15.; Abd El Maksoud W, Bawahab M, Al Shehri D, Mostafa O, Ali H, Alwail A, et al. Comparison between the validity of the "Modified Alvarado" and "Raja Isteri Pengiran Anak Saleha" scores for the diagnosis of acute appendicitis. The Egyptian Journal of Surgery 36(1):52, 2017. [Accessed on 2017 May 23]. Available from: http://www.ejs.eg.net/article.asp?issn=1110-1121;year=2017;volume=36;issue=1;spage=52;epage=57;aulast=Abd; Subramani B, Kalaichelvan L, Selvam G, Madhavan L. Comparison between RIPASA and Alvarado scoring in diagnosing acute appendicitis. Journal of Evidence Based Medicine and Healthcare 4(11):624-7, 2017. [Accessed on 2017 May 23]. Available from: http://www.jebmh.com/data_pdf/Ganganesamy%20-%20FINAL.pdf; Rodrigues w, Sindhu S. Diagnostic Importance of Alvarado and RIPASA Score in Acute Appendicitis. International Journal of Scientific Study 4(11):57-60, 2017. [Accessed on 2017 May 23]. Available from: http://www.ijss-sn.com/uploads/2/0/1/5/20153321/volume_4_issue_11.pdf; Anilkumar, S, Anilkumar A, Shijina, K, Unnikrishnan, G. Diagnostic Efficacy of Ripasa Scoring in Acute Appendicitis: A Tertiary Care Centre Study. Journal of Medical Science and Clinical Research 05(01):17126-30, 2017. [Accessed on 2017 May 23]. Available from: http://jmscr.igmpublication.org/v5-i1/142%20jmscr.pdf; Singla A, Singla S, Singh M, Singla D. A comparison between modified Alvarado score and RIPASA score in the diagnosis of acute appendicitis. Updates Surg. 2016 Dec;68(4):351-355. doi: 10.1007/s13304-016-0381-0. Epub 2016 Jun 23.; Ramzanali Damani, SAA, Hussain Shah, SS, Hashami, A, Mansoori, MS. Effective diagnosis of acute appendicitis - comparison of RIPASA and Alvarado Scoring systems. Journal of Surgery Pakistan International 21(3):88-91, 2016. [Accessed on 2017 May 23]. Available from: http://www.jsp.org.pk/; Golden SK, Harringa JB, Pickhardt PJ, Ebinger A, Svenson JE, Zhao YQ, Li Z, Westergaard RP, Ehlenbach WJ, Repplinger MD. Prospective evaluation of the ability of clinical scoring systems and physician-determined likelihood of appendicitis to obviate the need for CT. Emerg Med J. 2016 Jul;33(7):458-64. doi: 10.1136/emermed-2015-205301. Epub 2016 Mar 2.; Muduli IC, Rout BK, Mallick SN. Comparison of RIPASA AND Alvarado score in diagnosis of acute appendicitis. Journal of Evolution of Medical and Dental Sciences 5(33):1794-1798, 2016. Doi: 10.14260/jemds/2016/423. [Accessed on 2017 May 23]; Available from: https://www.jemds.com/data_pdf/Bismaya%20Kumar%20Rout.pdf; Verma M, Vashist MG, Goyal K, Yadav P, others. Comparision of Alvarado And Ripasa Scoring Systems in Diagnosis of Acute Appendicitis. PARIPEX-Indian Journal of Research 4(8):55-57, 2016. [Accessed on 2017 May 23]. Available from: https://www.worldwidejournals.com/paripex/file.php?val=August_2015_1438856332__20.pdf; Sinnet P, Chellappa PM, Kumar S, Ethirajulu R, Thambi S. Comparative study on the diagnostic accuracy of the RIPASA score over Alvarado score in the diagnosis of acute appendicitis. Journal of Evidence Based Medicine and Healthcare 3(80):4318-21, 2016. [Accessed on 2017 May 23]. Available from: http://www.jebmh.com/data_pdf/Peter%20Manoharan%20--%20FINAL.pdf; Rathod S, Ali I, Bawa AS, Singh G, Mishra S, Nongmaithem M. Evaluation of Raja Isteri Pengiran Anak Saleha Appendicitis score: A new appendicitis scoring system. Medical Journal Dr. D.Y. Patil University 8(6):744, 2015. [Accessed on 2017 May 23]. Available from: http://www.mjdrdypu.org/article.asp?issn=0975-2870;year=2015;volume=8;issue=6;spage=744;epage=749;aulast=Rathod; Khadda S, Yadav AK, Ali A, Parmar A, Sakrani JK, Beniwal H. CLINICAL STUDY TO EVALUATE THE RIPASA SCORING SYSTEM IN THE DIAGNOSIS OF ACUTE APPENDICITIS. American Journal of Advanced Medical & Surgical Research 1(2):67-73, 2015. [Accessed on 2017 Mar 27]; Available from: http://mcmed.us/downloads/1452675139(ajamsr).pdf; Liu W, Wei Qiang J, Xun Sun R. Comparison of multislice computed tomography and clinical scores for diagnosing acute appendicitis. J Int Med Res. 2015 Jun;43(3):341-9. doi: 10.1177/0300060514564475. Epub 2015 Mar 11.; Karan M, Mukesh MK. Significance of Ripasa Scoring System in Diagnosis f Acute Appendicitis. International Journal of Healthcare Science 3(1):4-10, 2015. [Accessed on 2017 May 23]. Available from: http://www.researchpublish.com/journal/IJHS/Issue-1-April-2015-September-2015/60; N N, Mohammed A, Shanbhag V, Ashfaque K, S A P. A Comparative Study of RIPASA Score and ALVARADO Score in the Diagnosis of Acute Appendicitis. J Clin Diagn Res. 2014 Nov;8(11):NC03-5. doi: 10.7860/JCDR/2014/9055.5170. Epub 2014 Nov 20.; Butt MQ, Chatha SS, Ghumman AQ, Farooq M. RIPASA score: a new diagnostic score for diagnosis of acute appendicitis. J Coll Physicians Surg Pak. 2014 Dec;24(12):894-7.; Alnjadat I, Abdallah B. Alvarado versus RIPASA score in diagnosing acute appendicitis. Rawal Medical Journal 38(2):147-51, 2013. [Accessed on 2017 May 23]. Available from: http://www.ejmanager.com/fulltextpdf.php?mno=28231; Erdem H, Cetinkunar S, Das K, Reyhan E, Deger C, Aziret M, Bozkurt H, Uzun S, Sozen S, Irkorucu O. Alvarado, Eskelinen, Ohhmann and Raja Isteri Pengiran Anak Saleha Appendicitis scores for diagnosis of acute appendicitis. World J Gastroenterol. 2013 Dec 21;19(47):9057-62. doi: 10.3748/wjg.v19.i47.9057.; Reyes-Garc√≠a N, Zald√≠var-Ram√≠rez FR, Cruz-Mart√≠nez R, Sandoval-Mart√≠nez MD, Guti√©rrez-Banda CA, Athi√©-Guti√©rrez C. Precisi√≥n diagn√≥stica de la escala RIPASA para el diagn√≥stico de apendicitis aguda: an√°lisis comparativo con la escala de Alvarado modificada. Cirujano General 34(2):101-6, 2012. [Accessed on 2017 May 23]. Available from: http://www.scielo.org.mx/scielo.php?script=sci_arttext&pid=S1405-00992012000200002; Klabtawee W, Saensak W, Khetsoongnern A, Piriyasupong T. Accuracy of RIPASA and Modified RIPASA score Comparing with Alvarado Score for Diagnosis of Acute Appendicitis and Complication of Acute Appendicitis. Khon Kaen Medical Journal 35(1):38-47, 2011. [Accessed on 2017 May 23]. Available from: http://thailand.digitaljournals.org/index.php/KKMJ/article/view/7108; Resende F, Almeida AB, Costa Maia J, Bessa Melo R. Challenges in uncomplicated acute appendicitis. Journal of Acute Disease 5(2):109-13, 2016. [Accessed on 2017 May 23]. Available from: http://ac.els-cdn.com/S2221618916000056/1-s2.0-S2221618916000056-main.pdf?_tid=9b43f614-3f7a-11e7-abbd-00000aab0f27&acdnat=1495518328_a700b453b724f58fc38c6f99b72aeadd; Di Saverio S, Sibilio A, Giorgini E, Biscardi A, Villani S, Coccolini F, Smerieri N, Pisano M, Ansaloni L, Sartelli M, Catena F, Tugnoli G. The NOTA Study (Non Operative Treatment for Acute Appendicitis): prospective study on the efficacy and safety of antibiotics (amoxicillin and clavulanic acid) for treating patients with right lower quadrant abdominal pain and long-term follow-up of conservatively treated suspected appendicitis. Ann Surg. 2014 Jul;260(1):109-17. doi: 10.1097/SLA.0000000000000560.; Antibiotic therapy for acute appendicitis in adults. Fewer immediate complications than with surgery, but more subsequent failures. Prescrire Int. 2014 Jun;23(150):158-60.; Styrud J, Eriksson S, Nilsson I, Ahlberg G, Haapaniemi S, Neovius G, Rex L, Badume I, Granstrom L. Appendectomy versus antibiotic treatment in acute appendicitis. a prospective multicenter randomized controlled trial. World J Surg. 2006 Jun;30(6):1033-7. doi: 10.1007/s00268-005-0304-6.; Hansson J, Korner U, Khorram-Manesh A, Solberg A, Lundholm K. Randomized clinical trial of antibiotic therapy versus appendicectomy as primary treatment of acute appendicitis in unselected patients. Br J Surg. 2009 May;96(5):473-81. doi: 10.1002/bjs.6482. Erratum In: Br J Surg. 2009 Jul;96(7):830.; Vons C, Barry C, Maitre S, Pautrat K, Leconte M, Costaglioli B, Karoui M, Alves A, Dousset B, Valleur P, Falissard B, Franco D. Amoxicillin plus clavulanic acid versus appendicectomy for treatment of acute uncomplicated appendicitis: an open-label, non-inferiority, randomised controlled trial. Lancet. 2011 May 7;377(9777):1573-9. doi: 10.1016/S0140-6736(11)60410-8.; Varadhan KK, Humes DJ, Neal KR, Lobo DN. Antibiotic therapy versus appendectomy for acute appendicitis: a meta-analysis. World J Surg. 2010 Feb;34(2):199-209. doi: 10.1007/s00268-009-0343-5.; Wilms IM, de Hoog DE, de Visser DC, Janzing HM. Appendectomy versus antibiotic treatment for acute appendicitis. Cochrane Database Syst Rev. 2011 Nov 9;(11):CD008359. doi: 10.1002/14651858.CD008359.pub2.; Harnoss JC, Zelienka I, Probst P, Grummich K, Muller-Lantzsch C, Harnoss JM, Ulrich A, Buchler MW, Diener MK. Antibiotics Versus Surgical Therapy for Uncomplicated Appendicitis: Systematic Review and Meta-analysis of Controlled Trials (PROSPERO 2015: CRD42015016882). Ann Surg. 2017 May;265(5):889-900. doi: 10.1097/SLA.0000000000002039.; Fitzmaurice GJ, McWilliams B, Hurreiz H, Epanomeritakis E. Antibiotics versus appendectomy in the management of acute appendicitis: a review of the current evidence. Can J Surg. 2011 Oct;54(5):307-14. doi: 10.1503/cjs.006610.; Podda M, Cillara N, Di Saverio S, Lai A, Feroci F, Luridiana G, Agresta F, Vettoretto N; ACOI (Italian Society of Hospital Surgeons) Study Group on Acute Appendicitis. Antibiotics-first strategy for uncomplicated acute appendicitis in adults is associated with increased rates of peritonitis at surgery. A systematic review with meta-analysis of randomized controlled trials comparing appendectomy and non-operative management with antibiotics. Surgeon. 2017 Oct;15(5):303-314. doi: 10.1016/j.surge.2017.02.001. Epub 2017 Mar 9.; GUIDANCE D. Preparation of Food Contact Notifications for Food Contact Substances in Contact with Infant Formula and/or Human Milk: Guidance for Industry. Cent Food Saf Appl Nutr [Internet]. 2016 [Accessed on 2017 Apr 18]; Available from: https://www.fda.gov/downloads/Food/GuidanceRegulation/GuidanceDocumentsRegulatoryInformation/UCM528255.pdf; Sealed Envelope | Power calculator for binary outcome non-inferiority trial [Internet]. [Accessed on 2017 Apr 24]. Available from: https://www.sealedenvelope.com/power/binary-noninferior/
NCT03936946		2019-04-15			2021-05-21	2019-05-01	2019-05-03	Actual							2021-05-21	2021-05-26	Actual	2020-06-10	Anticipated	2020-06-10	2023-05-21	2021-05-31	2020-10-10	Anticipated	2020-10-10	2020-07-10	Anticipated	2020-07-10		Interventional			The 28 Day Challenge	The 28 Day Challenge	Withdrawn		Not Applicable	0	Actual	Stanford University		3		Resources not secured	FALSE				FALSE	FALSE	FALSE									No	No current plan to share data	00:07:24.800000	00:07:24.800000	OTHER							18		This group will listen to audio content 1 daily for 28 days beginning in October, and then will receive no further intervention; This group will not be assigned to any interventions during the first month of the trial and will act as a passive control group at that time. They will be assigned to listen to audio content 1 daily for 28 days beginning in November.; This group will listen to audio content 2 daily for 28 days beginning in October, and then will receive no further intervention.	~30 minute daily audio recordings of content 1 for 28 days; ~30 minute daily audio recordings of content 2 for 28 days
NCT01120444		2010-05-07			2011-04-15	2010-05-10	2010-05-11	Estimate							2011-04-15	2011-04-18	Estimate	2023-04-10		2010-04-30	2023-04-11	2011-04-30	2023-10-10	Actual	2010-10-31	2023-10-10	Actual	2010-10-31		Interventional			Study on the Effects on Blood Glucose Following Intradermal and Subcutaneous Dosing of Insulin in Diabetic Patients	A Single Center, Open-label, Randomized Study Examining the Glycemic Effects of ID vs SC Bolus Dosing of Insulin Lispro in Patients With Type 1 Diabetes	Completed		Phase 1/Phase 2	20	Anticipated	Becton, Dickinson and Company		2			FALSE				FALSE													00:07:38.600000	00:07:38.600000	INDUSTRY							18	55	A bolus dose of insulin will be given subcutaneously just prior to a standardized meal.; A bolus dose of insulin will be given intradermally just prior to a standardized meal	bolus injection of insulin given intradermal prior to standardized meal; bolus delivery of insulin given subcutaneously prior to standardized meal
NCT01217632		2010-09-30			2016-08-12	2010-10-07	2010-10-08	Estimate							2016-08-12	2016-08-16	Estimate	2023-08-10		2010-08-31	2023-08-16	2016-08-31	2023-06-15	Actual	2015-06-30	2023-06-15	Actual	2015-06-30		Interventional			A Study of FG-3019 in Subjects With Liver Fibrosis Due to Chronic Hepatitis B Infection	A Phase 2, Double-Blind, Randomized, Placebo-Controlled Study of FG-3019 in Subjects With Liver Fibrosis Due to Chronic Hepatitis B Infection	Terminated		Phase 2	114	Actual	FibroGen		2		Study terminated due to an unexpected prominent effect of entecavir alone in this patient population.	FALSE				FALSE													00:07:50.600000	00:07:50.600000	INDUSTRY							18	75	Placebo will be administered at 15-45 mg/kg every 3 weeks by IV infusion in a total volume of at least 250 mL in normal saline.; FG-3019 at a dose of 15-45 mg/kg will be administered every 3 weeks by IV infusion in a total volume of at least 250 mL in normal saline.	FG-3019 at a dose of 15-45 mg/kg will be administered every 3 weeks by IV infusion in a total volume of at least 250 mL in normal saline.; Placebo will be administered every 3 weeks by intravenous (IV) infusion in a total volume of at least 250 mL in normal saline.
NCT01248728		2010-11-22	2015-12-16		2016-04-12	2010-11-24	2010-11-25	Estimate	2016-04-12	2016-05-18	Estimate				2016-04-12	2016-05-18	Estimate	2023-11-10		2010-11-30	2023-04-16	2016-04-30	2023-06-14	Actual	2014-06-30	2023-12-13	Actual	2013-12-31		Interventional			Omega-3 Fatty Acids For Treatment Of Young Children With Autism (OMG)	A Randomized, Placebo-Controlled Trial of Omega-3 Fatty Acids in the Treatment of Young Children With Autism	Completed		Phase 2	38	Actual	Anagnostou, Evdokia, M.D.		2			FALSE				FALSE													00:19:21.900000	00:19:21.900000	INDIV						197	2	5	Children will be administered 3.75ml of the liquid formulation of Nutra Sea high-EPA (HP) (containing 1.5 gr of EPA+DHA). The starting dose will be 1.875ml (0.75 gr of EPA+DHA) and the dose will be doubled on week 2.; Children will be administered 3.75ml of the liquid formulation of Placebo. The starting dose will be 1.875ml and the dose will be doubled on week 2.	Children will be administered 3.75ml of the liquid formulation of Nutra Sea HP (containing 1.5 gr of EPA+DHA). The starting dose will be 1.875ml (0.75 gr of EPA+DHA) and the dose will be doubled on week 2. The parents may choose to give this as a single dose or split it to two doses if stomach upset occurs. This formulation is double distilled and has very little fishy taste, which will make it more palatable for children and will make creating a matching placebo a simpler process.; Children will be administered 3.75ml of the liquid formulation of Placebo. The starting dose will be 1.875ml and the dose will be doubled on week 2. The parents may choose to give this as a single dose or split it to two doses if stomach upset occurs. This formulation is double distilled and has very little fishy taste, which will make it more palatable for children and will make creating a matching placebo a simpler process.	0.5; 0.02; 0.09; 0.6		25798215	Mankad D, Dupuis A, Smile S, Roberts W, Brian J, Lui T, Genore L, Zaghloul D, Iaboni A, Marcon PM, Anagnostou E. A randomized, placebo controlled trial of omega-3 fatty acids in the treatment of young children with autism. Mol Autism. 2015 Mar 21;6:18. doi: 10.1186/s13229-015-0010-7. eCollection 2015.	Participants were recruited from the hospital clinical database, as well as presentations at local conferences and media. Diagnosis was established using the Diagnostic and Statistical Manual, Fourth Edition for an Autism Spectrum Disorder supported by the Autism Diagnostic Observations Schedule and the Autism Diagnostic Interview - Revised.	38	0	0	49
NCT00514800		2007-08-09			2015-06-05	2007-08-09	2007-08-10	Estimate							2015-06-05	2015-06-09	Estimate	2023-03-07		2007-03-31	2023-08-07	2007-08-31	2023-04-09	Actual	2009-04-30					Interventional			Home Blood Pressure Monitoring Trial	Community Based Trial of Home Blood Pressure Monitoring With Nurse Led Support in Patients With Stroke or TIA Recently Discharged From Hospital	Completed		Phase 3	360	Anticipated	St George's, University of London		2			FALSE				FALSE													00:19:42.600000	00:19:42.600000	OTHER							16		Patients will be given a home blood pressure monitor and taught how to use it and how to respond to the readings using a standardised protocol and blood pressure targets. The study nurse will follow up patients at home after a month with additional telephone support according to a defined protocol. Patients will consult their own GP for medication changes when above target. GPs will be sent information about the study design, current guidelines and interpretation of home blood pressure readings.	Patients will not receive a blood pressure monitor and will continue with usual GP care for hypertension management. GPs will be sent information about the study design, current guidelines and interpretation of home blood pressure readings.			23128283; 18353175	Kerry SM, Markus HS, Khong TK, Cloud GC, Tulloch J, Coster D, Ibison J, Oakeshott P. Home blood pressure monitoring with nurse-led telephone support among patients with hypertension and a history of stroke: a community-based randomized controlled trial. CMAJ. 2013 Jan 8;185(1):23-31. doi: 10.1503/cmaj.120832. Epub 2012 Nov 5.; Kerry S, Markus H, Khong T, Doshi R, Conroy R, Oakeshott P. Community based trial of home blood pressure monitoring with nurse-led telephone support in patients with stroke or transient ischaemic attack recently discharged from hospital. Trials. 2008 Mar 19;9:15. doi: 10.1186/1745-6215-9-15.
NCT01223170		2010-09-06			2014-12-11	2010-10-15	2010-10-18	Estimate							2014-12-11	2014-12-12	Estimate	2023-01-12		2012-01-31	2023-12-14	2014-12-31	2023-12-14	Actual	2014-12-31	2023-10-13	Actual	2013-10-31		Interventional	eRehab		eRehab: Can Information and Communication Technology (ICT) Enhance Self-management of Cardiovascular Disease?	eRehab: Can Information and Communication Technology (ICT) Enhance Self-management of Cardiovascular Disease?	Completed		Not Applicable	69	Actual	University Hospital of North Norway		2			FALSE				FALSE													00:09:15.700000	00:09:15.700000	OTHER							18		Behavioral: Tailored content Behavioral: Generic Internet-based information Behavioral: Discussion forum Behavioral: Behavioral monitoring; Behavioral: Generic Internet-based information Behavioral: Discussion forum	Participants will have access to content tailored for Stage of Change, Regulatory Focus and Self-Efficacy.; Access to a website with general information about Cardiovascular Disease and self-management, including diet, physical activity, smoking and medications.; Access to a discussion forum for Cardiovascular Disease Rehabilitation.; Participants will be offered behavioral monitoring, based on data collected from online self-reports and from activity sensors built into mobile phones.			22776554; 24618349; 24413185	Antypas K, Wangberg SC. E-Rehabilitation - an Internet and mobile phone based tailored intervention to enhance self-management of cardiovascular disease: study protocol for a randomized controlled trial. BMC Cardiovasc Disord. 2012 Jul 9;12:50. doi: 10.1186/1471-2261-12-50.; Antypas K, Wangberg SC. An Internet- and mobile-based tailored intervention to enhance maintenance of physical activity after cardiac rehabilitation: short-term results of a randomized controlled trial. J Med Internet Res. 2014 Mar 11;16(3):e77. doi: 10.2196/jmir.3132.; Antypas K, Wangberg SC. Combining users' needs with health behavior models in designing an internet- and mobile-based intervention for physical activity in cardiac rehabilitation. JMIR Res Protoc. 2014 Jan 10;3(1):e4. doi: 10.2196/resprot.2725.
NCT00515151		2007-08-10			2007-08-10	2007-08-10	2007-08-13	Estimate							2007-08-10	2007-08-13	Estimate	2023-05-02		2002-05-31	2023-08-07	2007-08-31	2023-04-05	Actual	2005-04-30					Interventional			Prevention of Catheter-Associated Infection With the Skin Disinfectant Octenidine Dihydrochloride	Skin Disinfection With Octenidine Dihydrochloride for the Prevention of Catheter-Associated Infections - A Double-Blind, Randomized, Controlled Trial	Completed		Phase 4	400	Actual	University Hospital Freiburg		2			FALSE				TRUE													00:20:09.600000	00:20:09.600000	OTHER							18			Before insertion of the catheter, the entry site was disinfected with the assigned solution over an area of >200 cm¬≤ for at least one minute. The assigned solution was then applied for care of the entry site during the change of dressings, usually every 2 to 3 days.; Before insertion of the catheter, the entry site was disinfected with the assigned solution over an area of >200 cm¬≤ for at least one minute. The assigned solution was then applied for care of the entry site during the change of dressings, usually every 2 to 3 days.			10691590; 15824981; 9525387; 14647886; 12517020; 12044127; 3909955; 12183146; 16156327; 12382087; 15791507; 10866442; 1677698; 19686276	Mermel LA. Prevention of intravascular catheter-related infections. Ann Intern Med. 2000 Mar 7;132(5):391-402. doi: 10.7326/0003-4819-132-5-200003070-00009. Erratum In: Ann Intern Med 2000 Sep 5;133(5):395.; Dettenkofer M, Wenzler-Rottele S, Babikir R, Bertz H, Ebner W, Meyer E, Ruden H, Gastmeier P, Daschner FD; Hospital Infection Surveillance System for Patients with Hematologic/Oncologic Malignancies Study Group. Surveillance of nosocomial sepsis and pneumonia in patients with a bone marrow or peripheral blood stem cell transplant: a multicenter project. Clin Infect Dis. 2005 Apr 1;40(7):926-31. doi: 10.1086/428046. Epub 2005 Mar 4.; Raad I. Intravascular-catheter-related infections. Lancet. 1998 Mar 21;351(9106):893-8. doi: 10.1016/S0140-6736(97)10006-X. No abstract available.; Safdar N, Maki DG. The pathogenesis of catheter-related bloodstream infection with noncuffed short-term central venous catheters. Intensive Care Med. 2004 Jan;30(1):62-7. doi: 10.1007/s00134-003-2045-z. Epub 2003 Nov 26.; O'Grady NP, Alexander M, Dellinger EP, Gerberding JL, Heard SO, Maki DG, Masur H, McCormick RD, Mermel LA, Pearson ML, Raad II, Randolph A, Weinstein RA; Healthcare Infection Control Practices Advisory Committee. Guidelines for the prevention of intravascular catheter-related infections. Infect Control Hosp Epidemiol. 2002 Dec;23(12):759-69. doi: 10.1086/502007.; Chaiyakunapruk N, Veenstra DL, Lipsky BA, Saint S. Chlorhexidine compared with povidone-iodine solution for vascular catheter-site care: a meta-analysis. Ann Intern Med. 2002 Jun 4;136(11):792-801. doi: 10.7326/0003-4819-136-11-200206040-00007.; Sedlock DM, Bailey DM. Microbicidal activity of octenidine hydrochloride, a new alkanediylbis[pyridine] germicidal agent. Antimicrob Agents Chemother. 1985 Dec;28(6):786-90. doi: 10.1128/AAC.28.6.786.; Buhrer C, Bahr S, Siebert J, Wettstein R, Geffers C, Obladen M. Use of 2% 2-phenoxyethanol and 0.1% octenidine as antiseptic in premature newborn infants of 23-26 weeks gestation. J Hosp Infect. 2002 Aug;51(4):305-7. doi: 10.1053/jhin.2002.1249.; Tietz A, Frei R, Dangel M, Bolliger D, Passweg JR, Gratwohl A, Widmer AE. Octenidine hydrochloride for the care of central venous catheter insertion sites in severely immunocompromised patients. Infect Control Hosp Epidemiol. 2005 Aug;26(8):703-7. doi: 10.1086/502606.; Dettenkofer M, Jonas D, Wiechmann C, Rossner R, Frank U, Zentner J, Daschner FD. Effect of skin disinfection with octenidine dihydrochloride on insertion site colonization of intravascular catheters. Infection. 2002 Oct;30(5):282-5. doi: 10.1007/s15010-002-2182-2.; Bouza E, Alvarado N, Alcala L, Sanchez-Conde M, Perez MJ, Munoz P, Martin-Rabadan P, Rodriguez-Creixems M. A prospective, randomized, and comparative study of 3 different methods for the diagnosis of intravascular catheter colonization. Clin Infect Dis. 2005 Apr 15;40(8):1096-100. doi: 10.1086/428576. Epub 2005 Mar 17.; Eggimann P, Harbarth S, Constantin MN, Touveneau S, Chevrolet JC, Pittet D. Impact of a prevention strategy targeted at vascular-access care on incidence of infections acquired in intensive care. Lancet. 2000 May 27;355(9218):1864-8. doi: 10.1016/S0140-6736(00)02291-1.; Maki DG, Ringer M, Alvarado CJ. Prospective randomised trial of povidone-iodine, alcohol, and chlorhexidine for prevention of infection associated with central venous and arterial catheters. Lancet. 1991 Aug 10;338(8763):339-43. doi: 10.1016/0140-6736(91)90479-9.; Dettenkofer M, Wilson C, Gratwohl A, Schmoor C, Bertz H, Frei R, Heim D, Luft D, Schulz S, Widmer AF. Skin disinfection with octenidine dihydrochloride for central venous catheter site care: a double-blind, randomized, controlled trial. Clin Microbiol Infect. 2010 Jun;16(6):600-6. doi: 10.1111/j.1469-0691.2009.02917.x. Epub 2009 Aug 17.
NCT03707353		2018-10-10			2019-09-25	2018-10-15	2018-10-16	Actual							2019-09-25	2019-09-26	Actual	2018-10-30	Actual	2018-10-30	2023-07-19	2019-07-31	2019-06-10	Actual	2019-06-10	2019-06-10	Actual	2019-06-10		Interventional			An Efficacy Study of IV Boosting With ChAd63/MVA ME-TRAP	A Phase I/IIa Sporozoite Challenge Study to Assess the Safety, Immunogenicity and Protective Efficacy of Intravenous Boosting With Malaria Vaccine Candidates ChAd63 and MVA Encoding ME-TRAP	Completed		Phase 1/Phase 2	43	Actual	University of Oxford		7			FALSE				TRUE	FALSE	FALSE											00:45:23.700000	00:45:23.700000	OTHER							18	45	Volunteers will receive ChAd63 ME-TRAP vaccination intramuscularly, then MVA ME-TRAP vaccination intramuscularly followed by ChAd63 ME-TRAP vaccination intravenously.; Volunteers will receive ChAd63 ME-TRAP vaccination intramuscularly, then MVA ME-TRAP vaccination intramuscularly followed by MVA ME-TRAP vaccination intravenously.; Volunteers will receive ChAd63 ME-TRAP vaccination intramuscularly, followed by ChAd63 ME-TRAP vaccination intravenously.; Volunteers will receive ChAd63 ME-TRAP vaccination intramuscularly, followed by MVA ME-TRAP vaccination intravenously. 4 weeks after the last vaccine dose, all vaccinated volunteers will undergo malaria challenge by mosquito bite.; 6 Volunteers will receive no vaccinations but will undergo malaria challenge infection by mosquito bite at the same time as groups 1-4.; 6 Volunteers will be used as infectivity controls if any volunteers from Groups 1-4 are rechallenged 5 - 7 months after the initial CHMI.; Volunteers will receive ChAd63 ME-TRAP vaccination intramuscularly, then MVA ME-TRAP vaccination intramuscularly followed by MVA ME-TRAP vaccination intravenously.	vaccination with ChAd63 ME-TRAP 5x10^10 vp (intramuscularly and intravenously) vaccination with MVA METRAP 2x10^8 pfu (intramuscularly) and MVA METRAP 2x10^7 pfu (intravenously) Group 5 will be challenged with malaria by mosquito bite.
NCT03772522		2018-09-23	2020-04-09		2020-05-05	2018-12-07	2018-12-11	Actual	2020-05-05	2020-05-12	Actual				2020-05-05	2020-05-12	Actual	2018-04-01	Actual	2018-04-01	2023-05-20	2020-05-31	2019-08-06	Actual	2019-08-06	2019-08-06	Actual	2019-08-06		Interventional	TIP		The Identity Project	The Identity Project: An Evaluation of an Identity Capital Intervention for Young People Transitioning Out of Homelessness	Completed		Not Applicable	27	Actual	Unity Health Toronto		2			FALSE				FALSE	FALSE	FALSE									No		00:10:39.700000	00:10:39.700000	OTHER							18	26	Participants allocated to the immediate intervention group are assessed for study outcomes immediately prior to the 6-week dk Leadership intervention and immediately after the intervention. Outcomes measured immediately post-intervention are compared with participants who have not received the intervention during the 6 weeks. After the delayed intervention group takes the intervention, the two groups are joined into a single arm.; Participants allocated to this arm receive 6 weeks of no intervention. Outcomes are measured immediately before and immediately after the 6 week period. The change in outcomes are compared with participants who have received the intervention during the 6 week period. This group then receives the same dk Leadership intervention; after this point, the two groups are joined into a single arm for subsequent analyses.	Participants will attend two full-day workshops and four half-day group coaching sessions over the course of six weeks. The workshops and coaching sessions will be supplemented by on-line (e.g., podcasts) and print (e.g., workbooks) material. The full-day workshops will focus on identity-enhancing topics such as self-understanding, creating a life of meaning and purpose, and strategic career development. The half-day group coaching sessions will focus on workshop debriefing and on exploring solutions to transition-related challenges faced by study participants. The program was designed and carried out by dk Leadership - an established leadership and executive coaching centre in Toronto, Canada.	0.428; 0.058; 0.095; 0.005; 0.022; 0.002; 0.923; 0.18; 0.388; 0.037; 0.688; 0.038; 0.956; 0.197; 0.762; 0.834; 0.417; 0.087; 0.168; 0.133; 0.026; 0.014; 0.217; 0.006; 0.039		29981071; 20494240; 23877940; 25390579; 25067896; 16834488; 21516204; 12490176; 4436473; 24725374; 12787182	Gaetz, S., Dej, E., Richter, T., & Redman, M. (2016) The state of homelessness in Canada 2016. Toronto, ON: Canadian Observatory on Homelessness Press. Retrieved from http://www.homelesshub.ca/SOHC2016; Gaetz, S., & Redman, M. (2016). Federal investment in youth homelessness: Comparing Canada and the United States and a proposal for reinvestment. Canadian observatory on homelessness policy brief. Toronto, ON: The Homeless Hub Press. Retrieved from http://homelesshub.ca/sites/default/files/Policy_Brief.pdf; Karabanow, J. (2008). Getting off the street: Exploring the process of young people's street exits. American Behavioral Scientist, 51(6), 772-788. doi:10.1177/0002764207311987; Covenant House Toronto. (2016). Facts and stats. Retrieved from http://www.covenanthousetoronto.ca/homeless-youth/Facts-and-Stats; Kidd, S.A., Frederick, T., Karabanow, J., Hughes, J., Naylor, T., & Barbic, S. (2016). A mixed methods study of recently homeless youth efforts to sustain housing and stability. Child and Adolescent Social Work Journal, 33(3), 207-218. doi:10.1007/s10560-015-0424-2; Mayock, P., O'Sullivan, E., & Corr, M.L. (2011). Young people exiting homelessness: An exploration of process, meaning and definition. Housing Studies, 26(6), 803-826. doi:10.1080/02673037.2011.593131; Brueckner, M., Green, M., & Saggers, S. (2011). The trappings of home: Young homeless people's transitions towards independent living. Housing Studies, 26(1), 1-16. doi:10.1080/02673037.2010.512751; Thulien NS, Gastaldo D, Hwang SW, McCay E. The elusive goal of social integration: A critical examination of the socio-economic and psychosocial consequences experienced by homeless young people who obtain housing. Can J Public Health. 2018 Feb;109(1):89-98. doi: 10.17269/s41997-018-0029-6.; Altena AM, Brilleslijper-Kater SN, Wolf JL. Effective interventions for homeless youth: a systematic review. Am J Prev Med. 2010 Jun;38(6):637-45. doi: 10.1016/j.amepre.2010.02.017.; Coren E, Hossain R, Pardo JP, Veras MM, Chakraborty K, Harris H, Martin AJ. Interventions for promoting reintegration and reducing harmful behaviour and lifestyles in street-connected children and young people. Evid Based Child Health. 2013 Jul;8(4):1140-272. doi: 10.1002/ebch.1923.; Hwang SW, Burns T. Health interventions for people who are homeless. Lancet. 2014 Oct 25;384(9953):1541-7. doi: 10.1016/S0140-6736(14)61133-8.; Gaetz, S. (2014). Coming of age: Reimagining the response to youth homelessness in Canada. Toronto, ON: The Canadian Homelessness Research Network Press. Retrieved from http://www.homelesshub.ca/comingofage; Karabanow, J., Carson, A., & Clement, P. (2010). Leaving the streets: Stories of Canadian youth. Halifax, NS: Fernwood Publishing.; Public Interest. (2009). Changing patterns for street involved youth. Toronto, ON: Author. Retrieved from http://www.worldvision.ca/Programs-and- Projects/Canadian Programs/Documents/ChangingPatternsForStreetInvolvedYouth.pdf; Milburn NG, Rice E, Rotheram-Borus MJ, Mallett S, Rosenthal D, Batterham P, May SJ, Witkin A, Duan N. Adolescents Exiting Homelessness Over Two Years: The Risk Amplification and Abatement Model. J Res Adolesc. 2009 Dec 1;19(4):762-785. doi: 10.1111/j.1532-7795.2009.00610.x.; Karabanow, J., Kidd, S., Frederick, T., & Hughes, J. (2016). Toward housing stability: Exiting homelessness as an emerging adult. Journal of Sociology & Social Welfare, 43(1), 121- 148. Retrieved from https://wmich.edu/socialworkjournal; Frederick, T., Chwalek, M., Hughes, J., Karabanow, J., & Kidd, S. (2014). How stable is stable? Defining and measuring housing stability. Journal of Community Psychology, 42(8), 964- 979. doi:10.1002/jcop.21665; Thulien, N.S. (2017). Chronic precarity: A critical examination of homeless youth transitions to independent housing (Doctoral dissertation). University of Toronto: Toronto, ON. Retrieved from https://tspace.library.utoronto.ca/bitstream/1807/78804/3/Thulien_Naomi_201706_PhD_thesis.pdf; C√¥t√©, J.E. (2016). The identity capital model: A handbook of theory, methods, and findings. Unpublished manuscript, Department of Sociology, The University of Western Ontario, London, Ontario, Canada. Retrieved from https://www.researchgate.net/publication/305698905_The_Identity_Capital_Model_A_Handbook_Of_Theory_Methods_And_Findings; Oyserman D, Bybee D, Terry K. Possible selves and academic outcomes: How and when possible selves impel action. J Pers Soc Psychol. 2006 Jul;91(1):188-204. doi: 10.1037/0022-3514.91.1.188.; Lee, C., & Berrick, J.D. (2014). Experiences of youth who transition to adulthood out of care: Developing a theoretical framework. Children and Youth Services Review, 46, 78-84. Retrieved from http://dx.doi.org/10.1016/j.childyouth.2014.08.005; Kidd, S., Frederick, T., Morales, S., Daley, M., & Vitopoulos, N. (2016, November). The Toronto housing outreach program collaborative (HOP-C): Stabilizing housing for recently homeless youth. Oral presentation at the Canadian Alliance to End Homelessness National Conference, Montreal, QC. Retrieved from http://conference.caeh.ca/wp-content/uploads/AWH5_The-Toronto-Housing-Outreach-Program-Collaborative-TFrederick-et-al.pdf; Oyserman D, Destin M. Identity-based motivation: Implications for intervention. Couns Psychol. 2010 Oct;38(7):1001-1043. doi: 10.1177/0011000010374775.; Cote JE, Schwartz SJ. Comparing psychological and sociological approaches to identity: identity status, identity capital, and the individualization process. J Adolesc. 2002 Dec;25(6):571-86. doi: 10.1006/jado.2002.0511.; dkLeadership. (2017). Dream it. Do it. Retrieved from http://www.dkleadership.org Urbaniak, G.C., & Plous,S. (2013). Research Randomizer (Version 4.0) [Computer software]. Retrieved from https://www.randomizer.org; Beck AT, Weissman A, Lester D, Trexler L. The measurement of pessimism: the hopelessness scale. J Consult Clin Psychol. 1974 Dec;42(6):861-5. doi: 10.1037/h0037562. No abstract available.; Stergiopoulos V, Gozdzik A, O'Campo P, Holtby AR, Jeyaratnam J, Tsemberis S. Housing First: exploring participants' early support needs. BMC Health Serv Res. 2014 Apr 13;14:167. doi: 10.1186/1472-6963-14-167.; Lee, R. M., & Robbins S. B. (1995). Measuring belongingness: The social connectedness and the social assurance scales. Journal of Counseling Psychology, 42, 232-241; Rosenberg, M. (1965). Society and the adolescent self-image. Princeton, NJ: Princeton University Press.; Hammersley, M., & Atkinson, P. (2007). Ethnography: Principles in Practice (3rd ed.). London, UK: Routledge.; Kusenbach, M. (2003). Street phenomenology: The go-along as ethnographic research tool. Ethnography, 4(3), 455-485. Retrieved from http://eth.sagepub.com; Creswell, J.W. (2014). Research design: Qualitative, quantitative, and mixed method approaches (4th ed.). Thousand Oaks, CA: Sage.; Eakin JM, Mykhalovskiy E. Reframing the evaluation of qualitative health research: reflections on a review of appraisal guidelines in the health sciences. J Eval Clin Pract. 2003 May;9(2):187-94. doi: 10.1046/j.1365-2753.2003.00392.x.; Kawabata, M., & Gastaldo, D. (2015). The less said, the better: Interpreting silence in qualitative research. International Journal of Qualitative Research Methods, 14(4), 1-9. doi:10.1177/1609406915618123; Loiselle, C.G., Profetto-McGrath, J., Polit, D.F., & Tatano Beck, C.T. (2004). Canadian essentials of nursing research. Philadelphia, PA: Lippincott Williams & Wilkins.; SocioCultural Research Consultants, LLC. (2016). Dedoose (Version 7.0.23) [web application]. Retrieved from http://www.dedoose.com	Recruitment took place between March, 2018 and September, 2018. Participants were collaboratively recruited by our community partner Covenant House Toronto, who referred youth to our research team.	0	0	0
NCT00160706		2005-09-08	2013-05-16		2018-07-10	2005-09-09	2005-09-12	Estimate	2013-05-16	2013-07-04	Estimate				2018-07-10	2018-08-07	Actual	2023-02-04		2004-02-29	2023-05-13	2013-05-31	2023-05-12	Actual	2012-05-31	2023-05-12	Actual	2012-05-31		Interventional	PRECiSE 4	Baseline Characteristics refer to the Safety Population, including all enrolled subjects who received at least one injection of study treatment in feeder study C87031 [NCT00152490] or C87032 [NCT00152425].	A follow-on Safety Study in Subjects With Crohn's Disease Who Have Previously Been Withdrawn From the Double-blind Study CDP870-031 [NCT00152490] or CDP870-032 [NCT00152425] Due to an Exacerbation of Crohn's Disease	A Phase III Multi-national, Multi-centre, Open Label, Safety Study to Assess the Safety of Re-exposure After a Variable Interval and Subsequent Chronic Therapy With the Humanised Anti-TNF PEG Conjugate CDP870 400 mg sc, (Dosed at Weeks 0, 2 and 4 Then Every 4 Weeks), in the Treatment of Patients With Active Crohn's Disease Who Have Previously Been Withdrawn From Studies CDP870-031 or CDP870-032 Due to an Exacerbation of Crohn's Disease.	Completed		Phase 3	310	Actual	UCB Pharma		1			TRUE				FALSE													00:10:46.200000	00:10:46.200000	INDUSTRY		NCT03559660	Available			836	18		3-dose induction regimen of Certolizumab Pegol 400 mg at Weeks 0, 2, 4. Subsequently continue on 4-weekly treatment with Certolizumab Pegol 400 mg until Week 360.	Liquid for subcutaneous injection, 200 mg/ml. 400 mg at Weeks 0, 2, 4 and thereafter every 4 weeks until Week 360. Up to 84 months of therapy in this study.			20363366	Sandborn WJ, Schreiber S, Hanauer SB, Colombel JF, Bloomfield R, Lichtenstein GR; PRECiSE 4 Study Investigators. Reinduction with certolizumab pegol in patients with relapsed Crohn's disease: results from the PRECiSE 4 Study. Clin Gastroenterol Hepatol. 2010 Aug;8(8):696-702.e1. doi: 10.1016/j.cgh.2010.03.024. Epub 2010 Apr 2.	This multicenter study started to enroll subjects in February 2004 in order to end up with 141 centers in 24 countries with enrolled subjects. Participant Flow refers to the Safety Population, including all enrolled subjects who received at least one injection of study treatment in feeder study C87031 [NCT00152490] or C87032 [NCT00152425].	248	138	0	139
NCT01240889		2010-10-28			2012-10-08	2010-11-10	2010-11-15	Estimate							2012-10-08	2012-10-10	Estimate	2023-11-10		2010-11-30	2023-10-12	2012-10-31	2023-07-11	Actual	2011-07-31	2023-07-11	Actual	2011-07-31		Interventional	Roche		Effects of Intranasal Corticosteroid and Montelukast On Nasal Allergen Challenges*	Effects of Intranasal Corticosteroid and Montelukast On Nasal Allergen Challenges*	Completed		Not Applicable	60	Actual	Creighton University		2			FALSE				FALSE													00:20:42.300000	00:20:42.300000	OTHER							19	60	luekotriene inhibitor; Nasal steroid	nasal spray; 2 sprays per day in each nostril			18331513	Bousquet J, Khaltaev N, Cruz AA, Denburg J, Fokkens WJ, Togias A, Zuberbier T, Baena-Cagnani CE, Canonica GW, van Weel C, Agache I, Ait-Khaled N, Bachert C, Blaiss MS, Bonini S, Boulet LP, Bousquet PJ, Camargos P, Carlsen KH, Chen Y, Custovic A, Dahl R, Demoly P, Douagui H, Durham SR, van Wijk RG, Kalayci O, Kaliner MA, Kim YY, Kowalski ML, Kuna P, Le LT, Lemiere C, Li J, Lockey RF, Mavale-Manuel S, Meltzer EO, Mohammad Y, Mullol J, Naclerio R, O'Hehir RE, Ohta K, Ouedraogo S, Palkonen S, Papadopoulos N, Passalacqua G, Pawankar R, Popov TA, Rabe KF, Rosado-Pinto J, Scadding GK, Simons FE, Toskala E, Valovirta E, van Cauwenberge P, Wang DY, Wickman M, Yawn BP, Yorgancioglu A, Yusuf OM, Zar H, Annesi-Maesano I, Bateman ED, Ben Kheder A, Boakye DA, Bouchard J, Burney P, Busse WW, Chan-Yeung M, Chavannes NH, Chuchalin A, Dolen WK, Emuzyte R, Grouse L, Humbert M, Jackson C, Johnston SL, Keith PK, Kemp JP, Klossek JM, Larenas-Linnemann D, Lipworth B, Malo JL, Marshall GD, Naspitz C, Nekam K, Niggemann B, Nizankowska-Mogilnicka E, Okamoto Y, Orru MP, Potter P, Price D, Stoloff SW, Vandenplas O, Viegi G, Williams D; World Health Organization; GA(2)LEN; AllerGen. Allergic Rhinitis and its Impact on Asthma (ARIA) 2008 update (in collaboration with the World Health Organization, GA(2)LEN and AllerGen). Allergy. 2008 Apr;63 Suppl 86:8-160. doi: 10.1111/j.1398-9995.2007.01620.x. No abstract available.
NCT01226758		2010-10-21			2012-11-01	2010-10-21	2010-10-22	Estimate							2012-11-01	2012-11-02	Estimate	2023-06-10		2010-06-30	2023-11-12	2012-11-30	2023-12-10	Actual	2010-12-31	2023-12-10	Actual	2010-12-31		Interventional			Influenza Vaccine Challenge Study in Healthy Subjects	A Randomised Double-blind, Placebo-controlled, Phase 1b Trial to Evaluate the Safety, Tolerability and Protective Efficacy of the Influenza Vaccine Candidate, FLU-v, in an Influenza Challenge Model	Completed		Phase 1	32	Actual	PepTcell Limited		2			FALSE				FALSE													00:10:59	00:10:59	INDUSTRY							18	45	Adjuvant only placebo	FLU-v (sterile lyophilised mixture of polypeptide T-cell epitope sequences) and adjuvant. Administered by single subcutaneous injection.; Single subcutaneous injection of adjuvant			26084515; 25994549	Pleguezuelos O, Robinson S, Fernandez A, Stoloff GA, Caparros-Wanderley W. Meta-Analysis and Potential Role of Preexisting Heterosubtypic Cellular Immunity Based on Variations in Disease Severity Outcomes for Influenza Live Viral Challenges in Humans. Clin Vaccine Immunol. 2015 Aug;22(8):949-56. doi: 10.1128/CVI.00101-15. Epub 2015 Jun 17.; Pleguezuelos O, Robinson S, Fernandez A, Stoloff GA, Mann A, Gilbert A, Balaratnam G, Wilkinson T, Lambkin-Williams R, Oxford J, Caparros-Wanderley W. A Synthetic Influenza Virus Vaccine Induces a Cellular Immune Response That Correlates with Reduction in Symptomatology and Virus Shedding in a Randomized Phase Ib Live-Virus Challenge in Humans. Clin Vaccine Immunol. 2015 Jul;22(7):828-35. doi: 10.1128/CVI.00098-15. Epub 2015 May 20.
NCT01225042		2010-10-15			2015-08-26	2010-10-19	2010-10-20	Estimate							2015-08-26	2015-08-27	Estimate	2023-10-10		2010-10-31	2023-08-15	2015-08-31	2023-04-11	Actual	2011-04-30	2023-12-10	Actual	2010-12-31		Interventional	PRETEC		The Effect of Probiotics on E. Coli Gastroenteritis	The Effect of Probiotics on E. Coli Gastroenteritis	Completed		Not Applicable	40	Actual	NIZO Food Research		2			FALSE				FALSE													00:11:11.700000	00:11:11.700000	OTHER							20	55	Freeze-dried powder, dose 10E9 CFU twice daily for 4 weeks; Carrier material powder of identical appearance	Freeze-dried powder, dose 10E9 CFU twice daily for 4 weeks; placebo consisting of carrier material powder of identical appearance			23930950	Ouwehand AC, ten Bruggencate SJ, Schonewille AJ, Alhoniemi E, Forssten SD, Bovee-Oudenhoven IM. Lactobacillus acidophilus supplementation in human subjects and their resistance to enterotoxigenic Escherichia coli infection. Br J Nutr. 2014 Feb;111(3):465-73. doi: 10.1017/S0007114513002547. Epub 2013 Aug 12.
NCT02416037		2015-04-03			2018-02-27	2015-04-13	2015-04-14	Estimate							2018-02-27	2018-02-28	Actual	2023-01-16		2016-01-31	2023-02-18	2018-02-28	2017-04-13	Actual	2017-04-13	2017-04-13	Actual	2017-04-13		Interventional	T3P		Trans-pulmonary Pressure in ARDS	Trans-Pulmonary Pressure and Prone Position in Ards Patients	Completed		Not Applicable	32	Actual	Hospices Civils de Lyon		2			FALSE				FALSE													00:18:28.900000	00:18:28.900000	OTHER							18			PEEP based on PEEP/FIO2 table vs PEEP based on the value of oesophageal pressure; PEEP based on PEEP/FIO2 table vs PEEP based on the value of oesophageal pressure
NCT01226992		2010-10-20			2014-12-04	2010-10-21	2010-10-22	Estimate							2014-12-04	2014-12-08	Estimate	2023-10-10		2010-10-31	2023-10-14	2014-10-31	2023-10-14	Actual	2014-10-31	2023-10-14	Actual	2014-10-31		Interventional			Oral Vancomycin Followed by Fecal Transplant Versus Tapering Oral Vancomycin	Phase II/III Randomized Controlled Trial of Oral Vancomycin Followed by Fecal Transplantation Versus Tapering Oral Vancomycin for Recurrent Clostridium Difficile Infection (CDI)	Terminated		Phase 2/Phase 3	81	Actual	University Health Network, Toronto		2		Unavailable study resources	FALSE				TRUE													00:11:31.500000	00:11:31.500000	OTHER							18		2 weeks of oral vancomycin pre-treatment followed by single dose fecal transplant administered by rectal enema. Fecal transplant (slurry) consists of 50 grams healthy donor stool blended in 500ml of Normal Saline.; 2 weeks of oral vancomycin pre-treatment followed by 6-week taper of oral vancomycin	Oral Vancomycin: Dose: 125 mg po qid x 2 weeks then 125 mg po bid x 1 week then 125 mg po od x 1 week then 125 mg po q every other day x 1 week then 125 mg po q every third day x 1 week then discontinue Route: oral; Fecal slurry 50 grams stool in 500ml normal saline			28011612	Hota SS, Sales V, Tomlinson G, Salpeter MJ, McGeer A, Coburn B, Guttman DS, Low DE, Poutanen SM. Oral Vancomycin Followed by Fecal Transplantation Versus Tapering Oral Vancomycin Treatment for Recurrent Clostridium difficile Infection: An Open-Label, Randomized Controlled Trial. Clin Infect Dis. 2017 Feb 1;64(3):265-271. doi: 10.1093/cid/ciw731. Epub 2016 Nov 9.
NCT05174689		2021-08-30			2021-12-14	2021-12-14	2022-01-03	Actual							2021-12-14	2022-01-03	Actual	2021-08-01	Actual	2021-08-01	2023-12-21	2021-12-31	2023-09-22	Anticipated	2022-09-30	2023-08-22	Anticipated	2022-08-31		Interventional			Epigenetic Regulation of Exercise Induced Asthma	Epigenetic Regulation of Excercise Induced Asthma	Recruiting		Not Applicable	68	Anticipated	Johann Wolfgang Goethe University Hospital		3			FALSE				TRUE	FALSE	FALSE									No		00:46:55.800000	00:46:55.800000	OTHER							12	24	Patients with EIA and house-dust mite allergy and an eNO > 30 ppb; Patients with EIA without allergic sensitization and an eNO < 20 ppb; Healthy controls without allergic sensitization or known asthma	Exercise challenge (defined as running on a treadmill for 6-8 minutes on submaximal work load in a cold chamber. Gradient: 10%, temperature 2-4¬∞C. After the exercise challenge controlling bodyplethysmography and spirometry after 5, 10, 15 and 30 minutes. A positive reaction is a decrease of ‚â• 10% of FEV1 in comparison to the initial value.; Blood taking with full blood exam and PAXgene tube for investigation oft the micro RNA profiles. The PAXgene Blood RNA kit insulates total RNA inclusive miRNA and small RNA which are centrifugated, pelletised, washed and incubated to detach proteins. For mapping the particular miRNA there will be generated libraries with specifical codes to match the analysis to the original probe. Next generation sequencing will be performed by MISeq REagent Kit v3 and the analysis oft the different expressions in the R Version 3.2.3. The divergent expressions will be refurbished by computer and databased.; bodyplethysmography, spirometry, exhaled NO, skin prick test, asthma control test (ACT)			23634861; 31097027; 29526567; 22326606; 19596563; 21912178; 22989372; 19161635; 22789953; 22948442; 25748838; 32410855; 31698144; 17847008; 22558995; 19342679; 19843690; 19521514; 20630862; 19644046; 21097512; 21305051; 19109175; 19167348; 22700801; 22580216; 23878802	Parsons JP, Hallstrand TS, Mastronarde JG, Kaminsky DA, Rundell KW, Hull JH, Storms WW, Weiler JM, Cheek FM, Wilson KC, Anderson SD; American Thoracic Society Subcommittee on Exercise-induced Bronchoconstriction. An official American Thoracic Society clinical practice guideline: exercise-induced bronchoconstriction. Am J Respir Crit Care Med. 2013 May 1;187(9):1016-27. doi: 10.1164/rccm.201303-0437ST.; Dressler M, Friedrich T, Lasowski N, Herrmann E, Zielen S, Schulze J. Predictors and reproducibility of exercise-induced bronchoconstriction in cold air. BMC Pulm Med. 2019 May 16;19(1):94. doi: 10.1186/s12890-019-0845-3.; Dressler M, Salzmann-Manrique E, Zielen S, Schulze J. Exhaled NO as a predictor of exercise-induced asthma in cold air. Nitric Oxide. 2018 Jun 1;76:45-52. doi: 10.1016/j.niox.2018.03.004. Epub 2018 Mar 8.; Schulze J, Smith HJ, Fuchs J, Herrmann E, Dressler M, Rose MA, Zielen S. Methacholine challenge in young children as evaluated by spirometry and impulse oscillometry. Respir Med. 2012 May;106(5):627-34. doi: 10.1016/j.rmed.2012.01.007. Epub 2012 Feb 10.; Schulze J, Rosewich M, Riemer C, Dressler M, Rose MA, Zielen S. Methacholine challenge--comparison of an ATS protocol to a new rapid single concentration technique. Respir Med. 2009 Dec;103(12):1898-903. doi: 10.1016/j.rmed.2009.06.007. Epub 2009 Jul 10.; Schulze J, Rosewich M, Dressler M, Riemer C, Rose MA, Zielen S. Bronchial allergen challenge using the Medicaid dosimeter. Int Arch Allergy Immunol. 2012;157(1):89-97. doi: 10.1159/000324473. Epub 2011 Sep 7.; Schulze J, Voss S, Zissler U, Rose MA, Zielen S, Schubert R. Airway responses and inflammation in subjects with asthma after four days of repeated high-single-dose allergen challenge. Respir Res. 2012 Sep 19;13(1):78. doi: 10.1186/1465-9921-13-78.; Anderson SD, Charlton B, Weiler JM, Nichols S, Spector SL, Pearlman DS; A305 Study Group. Comparison of mannitol and methacholine to predict exercise-induced bronchoconstriction and a clinical diagnosis of asthma. Respir Res. 2009 Jan 23;10(1):4. doi: 10.1186/1465-9921-10-4.; Driessen JM, van der Palen J, van Aalderen WM, de Jongh FH, Thio BJ. Inspiratory airflow limitation after exercise challenge in cold air in asthmatic children. Respir Med. 2012 Oct;106(10):1362-8. doi: 10.1016/j.rmed.2012.06.017. Epub 2012 Jul 11.; Zielen S, Lieb A, De La Motte S, Wagner F, de Monchy J, Fuhr R, Munzu C, Koehne-Voss S, Riviere GJ, Kaiser G, Erpenbeck VJ. Omalizumab protects against allergen- induced bronchoconstriction in allergic (immunoglobulin E-mediated) asthma. Int Arch Allergy Immunol. 2013;160(1):102-10. doi: 10.1159/000339243. Epub 2012 Aug 28.; Rosewich M, Zissler UM, Kheiri T, Voss S, Eickmeier O, Schulze J, Herrmann E, Ducker RP, Schubert R, Zielen S. Airway inflammation in children and adolescents with bronchiolitis obliterans. Cytokine. 2015 May;73(1):156-62. doi: 10.1016/j.cyto.2014.10.026. Epub 2015 Mar 6.; Jerkic SP, Michel F, Donath H, Herrmann E, Schubert R, Rosewich M, Zielen S. Calprotectin as a New Sensitive Marker of Neutrophilic Inflammation in Patients with Bronchiolitis Obliterans. Mediators Inflamm. 2020 May 1;2020:4641585. doi: 10.1155/2020/4641585. eCollection 2020.; Fussbroich D, Kohnle C, Schwenger T, Driessler C, Ducker RP, Eickmeier O, Gottwald G, Jerkic SP, Zielen S, Kreyenberg H, Beermann C, Chiocchetti AG, Schubert R. A combination of LCPUFAs regulates the expression of miRNA-146a-5p in a murine asthma model and human alveolar cells. Prostaglandins Other Lipid Mediat. 2020 Apr;147:106378. doi: 10.1016/j.prostaglandins.2019.106378. Epub 2019 Nov 4.; Tan Z, Randall G, Fan J, Camoretti-Mercado B, Brockman-Schneider R, Pan L, Solway J, Gern JE, Lemanske RF, Nicolae D, Ober C. Allele-specific targeting of microRNAs to HLA-G and risk of asthma. Am J Hum Genet. 2007 Oct;81(4):829-34. doi: 10.1086/521200. Epub 2007 Aug 20. Erratum In: Am J Hum Genet. 2008 Jan;82(1):251.; Zhang YY, Zhong M, Zhang MY, Lv K. [Expression and clinical significance of miR-155 in peripheral blood CD4(+);T cells of patients with allergic asthma]. Xi Bao Yu Fen Zi Mian Yi Xue Za Zhi. 2012 May;28(5):540-3. Chinese.; Lu TX, Munitz A, Rothenberg ME. MicroRNA-21 is up-regulated in allergic airway inflammation and regulates IL-12p35 expression. J Immunol. 2009 Apr 15;182(8):4994-5002. doi: 10.4049/jimmunol.0803560.; Mattes J, Collison A, Plank M, Phipps S, Foster PS. Antagonism of microRNA-126 suppresses the effector function of TH2 cells and the development of allergic airways disease. Proc Natl Acad Sci U S A. 2009 Nov 3;106(44):18704-9. doi: 10.1073/pnas.0905063106. Epub 2009 Oct 20.; Williams AE, Larner-Svensson H, Perry MM, Campbell GA, Herrick SE, Adcock IM, Erjefalt JS, Chung KF, Lindsay MA. MicroRNA expression profiling in mild asthmatic human airways and effect of corticosteroid therapy. PLoS One. 2009 Jun 12;4(6):e5889. doi: 10.1371/journal.pone.0005889.; Polikepahad S, Knight JM, Naghavi AO, Oplt T, Creighton CJ, Shaw C, Benham AL, Kim J, Soibam B, Harris RA, Coarfa C, Zariff A, Milosavljevic A, Batts LM, Kheradmand F, Gunaratne PH, Corry DB. Proinflammatory role for let-7 microRNAS in experimental asthma. J Biol Chem. 2010 Sep 24;285(39):30139-49. doi: 10.1074/jbc.M110.145698. Epub 2010 Jul 14.; Chiba Y, Tanabe M, Goto K, Sakai H, Misawa M. Down-regulation of miR-133a contributes to up-regulation of Rhoa in bronchial smooth muscle cells. Am J Respir Crit Care Med. 2009 Oct 15;180(8):713-9. doi: 10.1164/rccm.200903-0325OC. Epub 2009 Jul 30.; Kumar M, Mabalirajan U, Agrawal A, Ghosh B. Proinflammatory role of let-7 miRNAs in experimental asthma? J Biol Chem. 2010 Nov 26;285(48):le19: author reply le20. doi: 10.1074/jbc.L110.145698. No abstract available.; Garbacki N, Di Valentin E, Huynh-Thu VA, Geurts P, Irrthum A, Crahay C, Arnould T, Deroanne C, Piette J, Cataldo D, Colige A. MicroRNAs profiling in murine models of acute and chronic asthma: a relationship with mRNAs targets. PLoS One. 2011 Jan 28;6(1):e16509. doi: 10.1371/journal.pone.0016509.; Mayoral RJ, Pipkin ME, Pachkov M, van Nimwegen E, Rao A, Monticelli S. MicroRNA-221-222 regulate the cell cycle in mast cells. J Immunol. 2009 Jan 1;182(1):433-45. doi: 10.4049/jimmunol.182.1.433.; Liu X, Nelson A, Wang X, Kanaji N, Kim M, Sato T, Nakanishi M, Li Y, Sun J, Michalski J, Patil A, Basma H, Rennard SI. MicroRNA-146a modulates human bronchial epithelial cell survival in response to the cytokine-induced apoptosis. Biochem Biophys Res Commun. 2009 Feb 27;380(1):177-82. doi: 10.1016/j.bbrc.2009.01.066. Epub 2009 Jan 22.; Sharma A, Kumar M, Ahmad T, Mabalirajan U, Aich J, Agrawal A, Ghosh B. Antagonism of mmu-mir-106a attenuates asthma features in allergic murine model. J Appl Physiol (1985). 2012 Aug;113(3):459-64. doi: 10.1152/japplphysiol.00001.2012. Epub 2012 Jun 14.; Feng MJ, Shi F, Qiu C, Peng WK. MicroRNA-181a, -146a and -146b in spleen CD4+ T lymphocytes play proinflammatory roles in a murine model of asthma. Int Immunopharmacol. 2012 Jul;13(3):347-53. doi: 10.1016/j.intimp.2012.05.001. Epub 2012 May 10.; Omran A, Elimam D, Yin F. MicroRNAs: new insights into chronic childhood diseases. Biomed Res Int. 2013;2013:291826. doi: 10.1155/2013/291826. Epub 2013 Jun 27.
NCT01227304		2010-10-21			2010-10-22	2010-10-22	2010-10-25	Estimate							2010-10-22	2010-10-25	Estimate	2023-07-10		2010-07-31	2023-10-10	2010-10-31	2023-12-10	Anticipated	2010-12-31	2023-12-10	Anticipated	2010-12-31		Interventional	SMOOCH		SMOOCH - Small Volume Challenges to Predict Volume Responsiveness: Prospective Interventional Study		Unknown status	Recruiting	Not Applicable	100	Anticipated	Technical University of Munich		1			FALSE																	00:11:49.100000	00:11:49.100000	OTHER							18			Infusion of 7ml/kg crystalloid over 30 minutes, Performing transpulmonary thermodilutions after 0min, 15min and 30min. Recording of pulse contour cardiac index, heart rate and mean arterial pressure after 5, 10, 15, 20, 25 and 30min. Catecholamines are kept stable over the 30min period.
NCT05094115		2021-10-22			2023-01-24	2021-10-22	2021-10-26	Actual							2023-01-24	2023-01-26	Actual	2021-10-04	Actual	2021-10-04	2023-01-23	2023-01-31	2023-08-31	Anticipated	2023-08-31	2023-07-31	Anticipated	2023-07-31		Interventional	R2OE		Enhancing Resiliency and Optimizing Readiness in Military Personnel	Enhancing Resiliency and Optimizing Readiness in Military Personnel	Recruiting		Not Applicable	600	Anticipated	The University of Texas Health Science Center at San Antonio		2			FALSE				FALSE	FALSE	FALSE						At the completion of the study and publication of main outcomes for a minimum of 5 years.	Requests for access to the data can be emailed to repository@strongstar.org.		Yes	The data will be stored in the STRONG STAR Repository and available to other researchers upon request and approval.	00:47:26.900000	00:47:26.900000	OTHER							18		Training as Usual for the 3rd SFAB is the U.S. Army Master Resilience Trainer (MRT). It focuses on teaching resilience skills and is one of the foundational pillars of the Comprehensive Soldier Fitness program. MRT course is intended to impart training resilience skills, designed to introduce other resilience concepts that soldiers will likely encounter through their careers. Key focus of course are (1) resilience, (2) building mental toughness, (3) identifying character strengths, and (5) strengthening relationships. The 3rd SFAB uses a a team training grounded in strengths-based leadership. The Small Team Development Consultant and Brigade Behavioral Health Provider serves as a consultant to units conducting their own resiliency training as usual. No booster sessions will be offered to Training as Usual.; Training as usual, with psychological flexibility training delivered during a 2-day workshop. Day 1 provides an overview of the training and describes the posture or stance to prepare for response to challenging situations in a psychologically flexible manner. Day 2 provides common coping strategies.	A 2-day workshop lasting approximately 8 hours per day. Day 1: an overview of the training and to describe the posture or stance that prepares one to respond to challenging situations in a psychologically flexible manner. Day 2: identifies common coping strategies that typically fail or even "backfire" over the long term and to practice skills that promote psychological flexibility. Experiential exercises will be integrated throughout the training. Following the PFT, 4 optional, monthly, one-hour booster sessions to supply refresher information. An experiential exercise to highlight one or more process/concept that was introduced during the 2-day training. Questions from the attendees about applying the concepts in their lives. Comments and questions from the booster session facilitators to encourage application of the concepts.
NCT04696770		2021-01-04			2021-01-05	2021-01-04	2021-01-06	Actual							2021-01-05	2021-01-07	Actual	2019-04-01	Actual	2019-04-01	2023-01-21	2021-01-31	2020-03-01	Actual	2020-03-01	2020-03-01	Actual	2020-03-01		Interventional			Mindful Kangaroo Care: Mindfulness Intervention for Mothers During Skin-to-skin Care	Mindful Kangaroo Care: Mindfulness Intervention for Mothers During Skin-to-skin Care	Completed		Not Applicable	32	Actual	University of Alberta		2			FALSE				FALSE	FALSE	FALSE									No		00:21:05.900000	00:21:05.900000	OTHER							18	50	Four face-to-face direct coachings on Mindfulness technique at weekly intervals. The following will be the broad theme of each coaching session Week 1 - On the first encounter, the mothers will learn how to practice an introductory mindfulness technique to develop the awareness of any sensations felt in the body while holding their baby. Week 2 - On the second encounter, the mothers will learn how to practice a second mindfulness technique to create positive feelings in the body while holding their baby. During the third and fourth weekly encounters, the mothers will have a chance to ask their questions and explore further both mindfulness techniques as needed.; Standard of care will be offered to all mothers in the control group which includes kangaroo care but does not involve any mindfulness practices.	Mindfulness techniques will be taught to the participants
NCT05419999		2022-06-10			2023-01-10	2022-06-10	2022-06-15	Actual							2023-01-10	2023-01-12	Actual	2023-01-09	Actual	2023-01-09	2023-01-23	2023-01-31	2023-08-24	Anticipated	2024-08-31	2023-07-24	Anticipated	2024-07-31		Interventional			Transcranial Direct Current Stimulation (tDCS) in Human Subjects With PTSD Receiving an Exposure-based, Behavioral Therapy	Safety, Feasibility, and Benefits of Transcranial Direct Current Stimulation (tDCS) in Human Subjects With Posttraumatic Stress Disorder (PTSD) Receiving an Exposure-based, Behavioral Therapy	Recruiting		Not Applicable	40	Anticipated	The University of Texas Health Science Center at San Antonio		2			FALSE				TRUE	FALSE	TRUE			FALSE			Anticipated study duration is 24 months to obtaining, cleaning and analysis of the data.			Yes	At the conclusion of this study, participants who signed the consent to have their data placed in the STRONG STAR Repository will be maintained under the UTHSCSA IRB-approved Repository protocol. For participants who decline participation in the STRONG STAR Repository, at the conclusion of the study their data will be de-identified and the data maintained in the Repository without identifiers. The IRB approved STRONG STAR Repository is a large comprehensive database of information, biological specimens and neuroimages related to the identification, assessment, and treatment of posttraumatic stress disorder (PTSD), insomnia, pain, and related behavioral health conditions. No biospecimen data is being collected in this study.	00:48:07.300000	00:48:07.300000	OTHER							18	65	Subjects will receive transcranial direct current stimulation (tDCS) plus written exposure therapy (WET); Subjects will receive sham transcranial direct current stimulation (tDCS) treatment plus written exposure therapy (WET)	During stimulation, a current flows between the electrodes passing through the brain to complete the circuit. tDCS is hypothesized to modulate intrinsic neuronal activity by enhancing neuronal resting potential, or altering the likelihood that a neuron will (or will not) depolarize.; Sham setting is used on the Soterix transcranial electrical stimulator; An exposure-based, behavioral psychotherapy for PTSD.
NCT03917134		2019-04-03			2019-04-15	2019-04-15	2019-04-16	Actual							2019-04-15	2019-04-16	Actual	2019-05-01	Anticipated	2019-05-01	2023-04-19	2019-04-30	2020-01-30	Anticipated	2020-01-30	2020-01-30	Anticipated	2020-01-30		Interventional			Prevention of Vaginal Cellulitis or Vaginal Cuff Abscess After Laparoscopic Hysterectomy	Efficacy of the Use of Metronidazole After Laparoscopic Hysterectomy for the Prevention of Vaginal Cellulitis or Vaginal Cuff Abscess. Multicentric Triple-blind Randomized Controlled Trial	Unknown status	Not yet recruiting	Not Applicable	600	Anticipated	CES University		2			FALSE				FALSE	FALSE	FALSE			FALSE						Yes		00:13:57.300000	00:13:57.300000	OTHER							18	55	In this arm, patients randomly selected, will receive cephalosporin in doses of 2 grams administered intravenously before surgery. metronidazole vaginal ovules of 500mg twice a day for 5 days after surgery; In this arm, patients randomly selected, will receive cephalosporin in doses of 2 grams administered intravenously before surgery. placebo vaginal ovules twice a day for 5 days after surgery	administration of cephalosporin in doses of 2 grams administered intravenously before surgery and metronidazole vaginal ovules 500mg twice a day for 5 days after performing laparoscopic hysterectomy; administration of cephalosporin in doses of 2 grams administered intravenously before surgery and vaginal ovules of placebo twice a day for 5 days after performing laparoscopic hysterectomy			19384149; 19104364; 7361218; 8906013; 19588379; 10028110; 12625969; 1504154; 21944221; 15902186; 11425832; 18954757; 23770467; 12048413; 23327981; 23963423; 10371477; 23659989; 17197596; 17621244; 18947329; 25589333; 11576584; 14672465; 15291998; 9065140; 6600371; 26042815; 15118630; 22975936; 22529484; 16145097; 1535108	ACOG practice bulletin No. 104: antibiotic prophylaxis for gynecologic procedures. Obstet Gynecol. 2009 May;113(5):1180-1189. doi: 10.1097/AOG.0b013e3181a6d011. No abstract available.; Lowe NK, Neal JL, Ryan-Wenger NA. Accuracy of the clinical diagnosis of vaginitis compared with a DNA probe laboratory standard. Obstet Gynecol. 2009 Jan;113(1):89-95. doi: 10.1097/AOG.0b013e3181909f63.; Brachman PS, Dan BB, Haley RW, Hooton TM, Garner JS, Allen JR. Nosocomial surgical infections: incidence and cost. Surg Clin North Am. 1980 Feb;60(1):15-25. doi: 10.1016/s0039-6109(16)42030-x.; Persson E, Bergstrom M, Larsson PG, Moberg P, Platz-Christensen JJ, Schedvins K, Wolner-Hanssen P. Infections after hysterectomy. A prospective nation-wide Swedish study. The Study Group on Infectious Diseases in Obstetrics and Gynecology within the Swedish Society of Obstetrics and Gynecology. Acta Obstet Gynecol Scand. 1996 Sep;75(8):757-61. doi: 10.3109/00016349609065742.; Oduyebo OO, Anorlu RI, Ogunsola FT. The effects of antimicrobial therapy on bacterial vaginosis in non-pregnant women. Cochrane Database Syst Rev. 2009 Jul 8;(3):CD006055. doi: 10.1002/14651858.CD006055.pub2.; Joesoef MR, Schmid GP, Hillier SL. Bacterial vaginosis: review of treatment options and potential clinical indications for therapy. Clin Infect Dis. 1999 Jan;28 Suppl 1:S57-65. doi: 10.1086/514725.; Larsson PG, Carlsson B. Does pre- and postoperative metronidazole treatment lower vaginal cuff infection rate after abdominal hysterectomy among women with bacterial vaginosis? Infect Dis Obstet Gynecol. 2002;10(3):133-40. doi: 10.1155/S1064744902000133.; Larsson PG. Treatment of bacterial vaginosis. Int J STD AIDS. 1992 Jul-Aug;3(4):239-47. doi: 10.1177/095646249200300402. No abstract available.; McElligott KA, Havrilesky LJ, Myers ER. Preoperative screening strategies for bacterial vaginosis prior to elective hysterectomy: a cost comparison study. Am J Obstet Gynecol. 2011 Nov;205(5):500.e1-7. doi: 10.1016/j.ajog.2011.07.012. Epub 2011 Jul 20.; Schey D, Salom EM, Papadia A, Penalver M. Extensive fever workup produces low yield in determining infectious etiology. Am J Obstet Gynecol. 2005 May;192(5):1729-34. doi: 10.1016/j.ajog.2004.11.049.; Makinen J, Johansson J, Tomas C, Tomas E, Heinonen PK, Laatikainen T, Kauko M, Heikkinen AM, Sjoberg J. Morbidity of 10 110 hysterectomies by type of approach. Hum Reprod. 2001 Jul;16(7):1473-8. doi: 10.1093/humrep/16.7.1473.; Faro C, Faro S. Postoperative pelvic infections. Infect Dis Clin North Am. 2008 Dec;22(4):653-663. doi: 10.1016/j.idc.2008.05.005.; Lake AG, McPencow AM, Dick-Biascoechea MA, Martin DK, Erekson EA. Surgical site infection after hysterectomy. Am J Obstet Gynecol. 2013 Nov;209(5):490.e1-9. doi: 10.1016/j.ajog.2013.06.018. Epub 2013 Jun 13.; Tamussino K. Postoperative infection. Clin Obstet Gynecol. 2002 Jun;45(2):562-73. doi: 10.1097/00003081-200206000-00026. No abstract available.; Bratzler DW, Dellinger EP, Olsen KM, Perl TM, Auwaerter PG, Bolon MK, Fish DN, Napolitano LM, Sawyer RG, Slain D, Steinberg JP, Weinstein RA; American Society of Health-System Pharmacists; Infectious Disease Society of America; Surgical Infection Society; Society for Healthcare Epidemiology of America. Clinical practice guidelines for antimicrobial prophylaxis in surgery. Am J Health Syst Pharm. 2013 Feb 1;70(3):195-283. doi: 10.2146/ajhp120568. No abstract available.; American College of Obstetricians and Gynecologists Women's Health Care Physicians; Committee on Gynecologic Practice. Committee Opinion No. 571: Solutions for surgical preparation of the vagina. Obstet Gynecol. 2013 Sep;122(3):718-20. doi: 10.1097/01.AOG.0000433982.36184.95.; Lin L, Song J, Kimber N, Shott S, Tangora J, Aroutcheva A, Mazees MB, Wells A, Cohen A, Faro S. The role of bacterial vaginosis in infection after major gynecologic surgery. Infect Dis Obstet Gynecol. 1999;7(3):169-74. doi: 10.1002/(SICI)1098-0997(1999)7:33.0.CO;2-J.; Kenyon C, Colebunders R, Crucitti T. The global epidemiology of bacterial vaginosis: a systematic review. Am J Obstet Gynecol. 2013 Dec;209(6):505-23. doi: 10.1016/j.ajog.2013.05.006. Epub 2013 May 6.; Allsworth JE, Peipert JF. Prevalence of bacterial vaginosis: 2001-2004 National Health and Nutrition Examination Survey data. Obstet Gynecol. 2007 Jan;109(1):114-20. doi: 10.1097/01.AOG.0000247627.84791.91.; Koumans EH, Sternberg M, Bruce C, McQuillan G, Kendrick J, Sutton M, Markowitz LE. The prevalence of bacterial vaginosis in the United States, 2001-2004; associations with symptoms, sexual behaviors, and reproductive health. Sex Transm Dis. 2007 Nov;34(11):864-9. doi: 10.1097/OLQ.0b013e318074e565.; Fethers KA, Fairley CK, Hocking JS, Gurrin LC, Bradshaw CS. Sexual risk factors and bacterial vaginosis: a systematic review and meta-analysis. Clin Infect Dis. 2008 Dec 1;47(11):1426-35. doi: 10.1086/592974.; Esber A, Vicetti Miguel RD, Cherpes TL, Klebanoff MA, Gallo MF, Turner AN. Risk of Bacterial Vaginosis Among Women With Herpes Simplex Virus Type 2 Infection: A Systematic Review and Meta-analysis. J Infect Dis. 2015 Jul 1;212(1):8-17. doi: 10.1093/infdis/jiv017. Epub 2015 Jan 14.; Jamieson DJ, Duerr A, Klein RS, Paramsothy P, Brown W, Cu-Uvin S, Rompalo A, Sobel J. Longitudinal analysis of bacterial vaginosis: findings from the HIV epidemiology research study. Obstet Gynecol. 2001 Oct;98(4):656-63. doi: 10.1016/s0029-7844(01)01525-3.; Yen S, Shafer MA, Moncada J, Campbell CJ, Flinn SD, Boyer CB. Bacterial vaginosis in sexually experienced and non-sexually experienced young women entering the military. Obstet Gynecol. 2003 Nov;102(5 Pt 1):927-33. doi: 10.1016/s0029-7844(03)00858-5.; Klebanoff MA, Schwebke JR, Zhang J, Nansel TR, Yu KF, Andrews WW. Vulvovaginal symptoms in women with bacterial vaginosis. Obstet Gynecol. 2004 Aug;104(2):267-72. doi: 10.1097/01.AOG.0000134783.98382.b0.; Goldenberg RL, Klebanoff MA, Nugent R, Krohn MA, Hillier S, Andrews WW. Bacterial colonization of the vagina during pregnancy in four ethnic groups. Vaginal Infections and Prematurity Study Group. Am J Obstet Gynecol. 1996 May;174(5):1618-21. doi: 10.1016/s0002-9378(96)70617-8.; Amsel R, Totten PA, Spiegel CA, Chen KC, Eschenbach D, Holmes KK. Nonspecific vaginitis. Diagnostic criteria and microbial and epidemiologic associations. Am J Med. 1983 Jan;74(1):14-22. doi: 10.1016/0002-9343(83)91112-9.; Workowski KA, Bolan GA; Centers for Disease Control and Prevention. Sexually transmitted diseases treatment guidelines, 2015. MMWR Recomm Rep. 2015 Jun 5;64(RR-03):1-137. Erratum In: MMWR Recomm Rep. 2015 Aug 28;64(33):924.; Landers DV, Wiesenfeld HC, Heine RP, Krohn MA, Hillier SL. Predictive value of the clinical diagnosis of lower genital tract infection in women. Am J Obstet Gynecol. 2004 Apr;190(4):1004-10. doi: 10.1016/j.ajog.2004.02.015.; Al-Banna NA, Pavlovic D, Grundling M, Zhou J, Kelly M, Whynot S, Hung O, Johnston B, Issekutz TB, Kern H, Cerny V, Lehmann Ch. Impact of antibiotics on the microcirculation in local and systemic inflammation. Clin Hemorheol Microcirc. 2013;53(1-2):155-69. doi: 10.3233/CH-2012-1583.; Thulkar J, Kriplani A, Agarwal N. A comparative study of oral single dose of metronidazole, tinidazole, secnidazole and ornidazole in bacterial vaginosis. Indian J Pharmacol. 2012 Mar;44(2):243-5. doi: 10.4103/0253-7613.93859.; Austin MN, Beigi RH, Meyn LA, Hillier SL. Microbiologic response to treatment of bacterial vaginosis with topical clindamycin or metronidazole. J Clin Microbiol. 2005 Sep;43(9):4492-7. doi: 10.1128/JCM.43.9.4492-4497.2005.; Lugo-Miro VI, Green M, Mazur L. Comparison of different metronidazole therapeutic regimens for bacterial vaginosis. A meta-analysis. JAMA. 1992 Jul 1;268(1):92-5.
NCT03163654		2017-05-21			2017-05-25	2017-05-21	2017-05-23	Actual							2017-05-25	2017-05-30	Actual	2023-12-14		2014-12-31	2023-05-17	2017-05-31	2023-09-16	Actual	2016-09-30	2023-04-16	Actual	2016-04-30		Interventional	NPDMMAGR		Novel Porcine Dermal Matrix in the Treatment of Multiple Adjacent Gingival Recessions	Novel Porcine Dermal Matrix Vs. Connective Tissue Graft in the Treatment of Multiple Adjacent Gingival Recessions of Miller Class I and II: a 12-month Randomized Controlled Clinical Trial	Completed		Not Applicable	16	Actual	Botiss Medical AG		2			FALSE				TRUE	FALSE	FALSE									Undecided		00:49:44.400000	00:49:44.400000	OTHER							18	65	Surgery 1: The tunnel technique for covering multiple gingival recessions. Graft: porcine-derived acellular dermal collagen matrix (PADM, mucoderm¬Æ ).; Surgery 2: The tunnel technique for covering multiple gingival recessions. Graft: connective tissue graft	Following local anaesthesia (Articaine hydrochloride 4% with 1:200,000 epinephrine injection) administration, sulcular incisions were made in the recession's areas of teeth without damaging interdental papilla. Mucoperiosteal (MP) dissections were made using the periostal elevator creating the deep pouch beyond the mucogingival junction so that the (MP) flap could be moved coronally without tension. Porcine-derived acellular dermal collagen matrix (PADM) was positioned at the level of a cemento-enamel junction (CEJ) and skin tight for teeth to avoid forming a blood clot. Separate single sutures per tooth with 5-0 resorbable suture were used to stabilise graft. The tunnel flap was positioned coronally above the CEJ to completely cover the graft and sutured with non-resorbable polypropylene suture.; Following local anaesthesia (Articaine hydrochloride 4% with 1:200,000 epinephrine injection) administration, sulcular incisions were made in the recession's areas of teeth without damaging interdental papilla. Mucoperiosteal (MP) dissections were made using the periostal elevator creating the deep pouch beyond the mucogingival junction so that the (MP) flap could be moved coronally without tension. Connective tissue graft was positioned at the level of a cemento-enamel junction (CEJ) and skin tight for teeth to avoid forming a blood clot. Separate single sutures per tooth with 5-0 resorbable suture were used to stabilise graft. The tunnel flap was positioned coronally above the CEJ to completely cover the graft and sutured with non-resorbable polypropylene suture.			19186964	Aroca S, Keglevich T, Barbieri B, Gera I, Etienne D. Clinical evaluation of a modified coronally advanced flap alone or in combination with a platelet-rich fibrin membrane for the treatment of adjacent multiple gingival recessions: a 6-month study. J Periodontol. 2009 Feb;80(2):244-52. doi: 10.1902/jop.2009.080253.
NCT05250856		2022-02-11			2023-02-24	2022-02-11	2022-02-22	Actual							2023-02-24	2023-02-27	Actual	2022-03-14	Actual	2022-03-14	2023-08-22	2022-08-31	2023-12-01	Anticipated	2023-12-01	2023-05-30	Anticipated	2023-05-30		Interventional			CNP-201 in Subjects With Peanut Allergy	A Phase 1b/2a Study to Evaluate the Safety, Tolerability, and Pharmacodynamics of CNP-201 in Subjects Ages 16-55 With Peanut Allergy	Recruiting		Phase 1/Phase 2	58	Anticipated	COUR Pharmaceutical Development Company, Inc.		5			FALSE				TRUE	TRUE	FALSE									No		00:50:30	00:50:30	INDUSTRY							16	55	intravenous infusion on Day 1 and Day 8: 1 mg CNP-201; intravenous infusion on Day 1 and Day 8: 2 mg CNP-201; intravenous infusion on Day 1 and Day 8: 4 mg CNP-201; intravenous infusion on Day 1 and Day 8: 8 mg CNP-201; 200 ml intravenous infusion on Day 1 and Day 8: CNP-201 Placebo	CNP-201 is comprised of purified peanut extract (PPE) drug substance dispersed within a negatively charged polymer matrix of poly (lactic-co-glycolic acid) (PLGA) particles at a target concentration of ~5 Œºg of PPE per mg of PLGA.; Placebo, (0.9% Sodium Chloride for IV infusion)
NCT01131910		2010-05-24			2011-05-24	2010-05-26	2010-05-27	Estimate							2011-05-24	2011-05-25	Estimate	2023-05-10		2010-05-31	2023-04-10	2010-04-30	2023-05-11	Actual	2011-05-31	2023-05-11	Actual	2011-05-31		Interventional			TBE-vaccine to Patients With Rheumatoid Arthritis Who Are Using Immunosuppressive Drugs	Efficacy of TBE-vaccine to Patients With Rheumatic Disease Who Are Treated With Methotrexate and/or TNF-alfa Blocking Drugs	Completed		Phase 2	68	Actual	Sormland County Council, Sweden		1			FALSE				TRUE													00:14:55.400000	00:14:55.400000	OTHER							18		Less than 60 years old: Two doses of TBE- vaccine separated by a month and a third dose 12 months after the first dose 60 years and above: Three doses, given at 0+1+3 months and a 4 th dose 12 months after the first dose	Solution of 0.5 ml for intramuscular use. Given in 2 doses separated by 1 month to healthy individuals less than 60 years old. (3 doses 0+1+3 months to those are 60 and above in Sweden); Solution for injection 0.5 ml im. 2 or 3 doses first years, 1 dose next year; 0.5 ml im at 0 and 1 month ( less than 60 years old) or 0 and 1 and 3 months (at least 60 years old)
NCT04612062		2020-10-27			2022-10-26	2020-10-27	2020-11-02	Actual							2022-10-26	2022-10-28	Actual	2020-02-27	Actual	2020-02-27	2023-10-22	2022-10-31	2021-05-16	Actual	2021-05-16	2021-05-16	Actual	2021-05-16		Interventional			A First-in-Human Study of CEE321 in Adult Subjects	A First-in-Human Study to Determine Safety, Tolerability and Systemic Exposure of Topically Applied CEE321 Cream in Adult Subjects	Completed		Phase 1	28	Actual	Novartis		2			FALSE				FALSE	TRUE	FALSE									Yes	Novartis is committed to sharing access to patient-level data and supporting clinical documents from eligible studies with qualified external researchers. Requests are reviewed and approved by an independent review panel on the basis of scientific merit. All data provided is anonymized to protect the privacy of patients who have participated in the trial in line with applicable laws and regulations. This trial data availability is according to the criteria and process described on www.clinicalstudydatarequest.com	00:51:07.300000	00:51:07.300000	INDUSTRY							18	65	CEE321 0.2% (3 mg/cm2) topical cream b.i.d.; CEE321 0.2% (3 mg/cm2) topical cream b.i.d.	CEE321 administered to all subjects
NCT03729323		2018-10-07			2021-03-13	2018-10-31	2018-11-02	Actual							2021-03-13	2021-03-16	Actual	2018-04-11	Actual	2018-04-11	2023-03-21	2021-03-31	2021-03-12	Actual	2021-03-12	2019-06-20	Actual	2019-06-20		Interventional			Motivational Interviewing in the Control of Arterial Hypertension and Type 2 Diabetes Mellitus	Nursing Consultation Based on Motivational Interviewing as a Strategy for the Control of Type 2 Diabetes Mellitus and Systemic Arterial Hypertension in Primary Healthcare: A RANDOMIZED CLINICAL TRIAL	Completed		Not Applicable	189	Actual	Hospital Nossa Senhora da Conceicao		2			FALSE				FALSE	FALSE	FALSE									No		00:52:01.300000	00:52:01.300000	OTHER							18		INTERVENTION GROUP: In this group, Diabetics and Hypertensives will attend two Nursing Consultation sessions based on the assumptions and techniques of Motivational Interviewing with a certified nurse with specific 20-hour theoretical and practical training for this approach style.; CONTROL GROUP: In this group, Diabetics and Hypertensives will attend two conventional nursing consultation sessions aimed at self-care, with a untrained nurse for the use of motivational interviewing, based on the recommendations of the Primary Care Strategy Notebooks for the care of chronic conditions in Diabetes Mellitus and Arterial Hypertension and the SSC-GHC Institutional Protocol for SAH and DM2 Patient Care.	In Diabetes and hypertension, nursing consultations to support the care should be focused on their educational component the orientation of measures that prove to reduce blood pressure, improve the glycemic indices, the lipid profile and the Cardiovascular risk classification, among them: adherence to drug therapy, proper diet, body weight maintenance, stimulating active life and regular physical exercise, reducing alcoholic beverage consumption, reducing stress and abandoning Smoking. In this group, these care will be addressed based on the principles and techniques of the Motivational Interviewing.; In Diabetes and hypertension, nursing consultations to support the care should be focused on their educational component the orientation of measures that prove to reduce blood pressure, improve the glycemic indices, the lipid profile and the Cardiovascular risk classification, among them: adherence to drug therapy, proper diet, body weight maintenance, stimulating active life and regular physical exercise, reducing alcoholic beverage consumption, reducing stress and abandoning Smoking. In this group, these care will be approached in a conventional manner, as routine of the services, based on the recommendations of the Primary Care Strategy Notebooks for the care of chronic conditions in DM2 and SAH and the SSC-GHC Institutional Protocol for SAH and DM2 Patient Care.			33637368	Steffen PLS, Mendonca CS, Meyer E, Faustino-Silva DD. Motivational Interviewing in the Management of Type 2 Diabetes Mellitus and Arterial Hypertension in Primary Health Care: An RCT. Am J Prev Med. 2021 May;60(5):e203-e212. doi: 10.1016/j.amepre.2020.12.015. Epub 2021 Feb 24.
NCT02275754		2014-09-15			2018-10-01	2014-10-22	2014-10-27	Estimate							2018-10-01	2018-10-02	Actual	2023-11-10		2010-11-30	2023-09-17	2017-09-30	2017-12-31	Actual	2017-12-31	2023-09-15	Actual	2015-09-30		Interventional			Redes III Patient Navigator Qol Study	Improving Quality of Life Among Hispanic/Latino Breast, Colorectal & Prostate Cancer Survivors: A Randomized Control Trial of Patient Navigators Using the LIVESTRONG Cancer Navigation Services Program	Completed		Not Applicable	300	Actual	The University of Texas Health Science Center at San Antonio		2			FALSE				TRUE													00:24:46.100000	00:24:46.100000	OTHER							18		Patient Navigation plus LIVESTRONG Cancer Navigation Center (PN+LCNC): Participants assigned to this group will be assisted by the patient navigator with their health-related needs. The patient navigator will call the study participant on a weekly basis for the first three months of their participation in the study, and on a monthly basis thereafter to see if study participant needs anything pertaining to their cancer care.; Patient Navigation ONLY. Participants assigned to this group will be assisted by the patient navigator with their health-related needs. Navigation will occur ONLY on contact with navigators initiated by the study participants.	Patient Navigation plus LIVESTRONG Cancer Navigation Center (PN+LCNC): Participants assigned to this group will be assisted by the patient navigator with their health-related needs. The patient navigator will call the study participant on a weekly basis for the first three months of their participation in the study, and on a monthly basis thereafter to see if study participant needs anything pertaining to their cancer care.; Participants will be navigated by PN on request
NCT05291143		2022-03-10			2022-03-21	2022-03-12	2022-03-22	Actual							2022-03-21	2022-04-04	Actual	2022-08-01	Anticipated	2022-08-01	2023-03-22	2022-03-31	2022-12-30	Anticipated	2022-12-30	2022-09-30	Anticipated	2022-09-30		Interventional			The Effectiveness of Short Videos on HBPM	The Effectiveness of Short Videos on Knowledge of Proper Home Blood Pressure Monitoring (HBPM) Among Malaysian Medical Students	Not yet recruiting		Not Applicable	85	Anticipated	Universiti Putra Malaysia		1			FALSE				FALSE	FALSE	FALSE									No	All data and materials analysed may be accessed if deemed appropriate by contacting the principal investigator	00:52:56.600000	00:52:56.600000	OTHER							18	30	This arm will get the educational video intervention	Short videos on blood pressure monitoring			32678838; 29499873; 33334418	Rashid AA, Ghazali SS, Mohamad I, Mawardi M, Musa H, Roslan D. The effectiveness of a Malaysian House Officer (HO) preparatory course for medical graduates on self-perceived confidence and readiness: A quasi-experimental study. PLoS One. 2020 Jul 17;15(7):e0235685. doi: 10.1371/journal.pone.0235685. eCollection 2020.; McManus RJ, Mant J, Franssen M, Nickless A, Schwartz C, Hodgkinson J, Bradburn P, Farmer A, Grant S, Greenfield SM, Heneghan C, Jowett S, Martin U, Milner S, Monahan M, Mort S, Ogburn E, Perera-Salazar R, Shah SA, Yu LM, Tarassenko L, Hobbs FDR; TASMINH4 investigators. Efficacy of self-monitored blood pressure, with or without telemonitoring, for titration of antihypertensive medication (TASMINH4): an unmasked randomised controlled trial. Lancet. 2018 Mar 10;391(10124):949-959. doi: 10.1016/S0140-6736(18)30309-X. Epub 2018 Feb 27.; Schwartz JE, Muntner P, Kronish IM, Burg MM, Pickering TG, Bigger JT, Shimbo D. Reliability of Office, Home, and Ambulatory Blood Pressure Measurements and Correlation With Left Ventricular Mass. J Am Coll Cardiol. 2020 Dec 22;76(25):2911-2922. doi: 10.1016/j.jacc.2020.10.039.
NCT03666572		2018-08-28			2021-02-01	2018-09-10	2018-09-12	Actual							2021-02-01	2021-02-04	Actual	2018-09-21	Actual	2018-09-21	2023-09-19	2019-09-30	2020-03-18	Actual	2020-03-18	2019-08-26	Actual	2019-08-26		Interventional			Pilot of a Prebiotic and Probiotic Trial in Young Infants With Severe Acute Malnutrition	Pilot of a Prebiotic and Probiotic Trial in Young Infants With Severe Acute Malnutrition	Completed		Phase 2	87	Actual	International Centre for Diarrhoeal Disease Research, Bangladesh		4			FALSE				TRUE	FALSE	FALSE									No		00:53:33.400000	00:53:33.400000	OTHER							2	6	B. infantis alone (Bif) in Severe Acute Malnourished infants; B. infantis + prebiotic Lacto-N-neotetraose [LNnT] (Bif+prebiotic) in Severe Acute Malnourished infants; Placebo (Lactose) in Severe Acute Malnourished infants; B. infantis alone (Bif) in not Severe Acute Malnourished infants	Bifidobacterium longum subsp. infantis (EVC001); Bifidobacterium infantis with prebiotic Lacto-N-neotetraose [LNnT]; Placebo (Lactose)			22957064; 24739969; 19454721; 28079729; 11431426; 21695057; 16600938; 19595348; 9818143; 17081611; 22525886; 14662871; 22699610; 28813414; 27746954; 17229997; 18846087; 24637591; 28558732; 15845853; 25624713; 28609134; 270744; 35676397	Chassaing B, Srinivasan G, Delgado MA, Young AN, Gewirtz AT, Vijay-Kumar M. Fecal lipocalin 2, a sensitive and broadly dynamic non-invasive biomarker for intestinal inflammation. PLoS One. 2012;7(9):e44328. doi: 10.1371/journal.pone.0044328. Epub 2012 Sep 5.; Ding T, Schloss PD. Dynamics and associations of microbial community types across the human body. Nature. 2014 May 15;509(7500):357-60. doi: 10.1038/nature13178. Epub 2014 Apr 16.; Dulay AT, Buhimschi CS, Zhao G, Oliver EA, Mbele A, Jing S, Buhimschi IA. Soluble TLR2 is present in human amniotic fluid and modulates the intraamniotic inflammatory response to infection. J Immunol. 2009 Jun 1;182(11):7244-53. doi: 10.4049/jimmunol.0803517.; Grenov B, Namusoke H, Lanyero B, Nabukeera-Barungi N, Ritz C, Molgaard C, Friis H, Michaelsen KF. Effect of Probiotics on Diarrhea in Children With Severe Acute Malnutrition: A Randomized Controlled Study in Uganda. J Pediatr Gastroenterol Nutr. 2017 Mar;64(3):396-403. doi: 10.1097/MPG.0000000000001515.; Hock BD, Kato M, McKenzie JL, Hart DN. A soluble form of CD83 is released from activated dendritic cells and B lymphocytes, and is detectable in normal human sera. Int Immunol. 2001 Jul;13(7):959-67. doi: 10.1093/intimm/13.7.959.; Hunt KM, Foster JA, Forney LJ, Schutte UM, Beck DL, Abdo Z, Fox LK, Williams JE, McGuire MK, McGuire MA. Characterization of the diversity and temporal stability of bacterial communities in human milk. PLoS One. 2011;6(6):e21313. doi: 10.1371/journal.pone.0021313. Epub 2011 Jun 17.; Islam MM, Peerson JM, Ahmed T, Dewey KG, Brown KH. Effects of varied energy density of complementary foods on breast-milk intakes and total energy consumption by healthy, breastfed Bangladeshi children. Am J Clin Nutr. 2006 Apr;83(4):851-8. doi: 10.1093/ajcn/83.4.851.; Kerac M, Bunn J, Seal A, Thindwa M, Tomkins A, Sadler K, Bahwere P, Collins S. Probiotics and prebiotics for severe acute malnutrition (PRONUT study): a double-blind efficacy randomised controlled trial in Malawi. Lancet. 2009 Jul 11;374(9684):136-44. doi: 10.1016/S0140-6736(09)60884-9.; Handelsman J, Rondon MR, Brady SF, Clardy J, Goodman RM. Molecular biological access to the chemistry of unknown soil microbes: a new frontier for natural products. Chem Biol. 1998 Oct;5(10):R245-9. doi: 10.1016/s1074-5521(98)90108-9.; Kuroishi T, Tanaka Y, Sakai A, Sugawara Y, Komine K, Sugawara S. Human parotid saliva contains soluble toll-like receptor (TLR) 2 and modulates TLR2-mediated interleukin-8 production by monocytic cells. Mol Immunol. 2007 Mar;44(8):1969-76. doi: 10.1016/j.molimm.2006.09.028. Epub 2006 Nov 1.; Lepage P, Leclerc MC, Joossens M, Mondot S, Blottiere HM, Raes J, Ehrlich D, Dore J. A metagenomic insight into our gut's microbiome. Gut. 2013 Jan;62(1):146-58. doi: 10.1136/gutjnl-2011-301805. Epub 2012 Apr 23.; LeBouder E, Rey-Nores JE, Rushmere NK, Grigorov M, Lawn SD, Affolter M, Griffin GE, Ferrara P, Schiffrin EJ, Morgan BP, Labeta MO. Soluble forms of Toll-like receptor (TLR)2 capable of modulating TLR2 signaling are present in human plasma and breast milk. J Immunol. 2003 Dec 15;171(12):6680-9. doi: 10.4049/jimmunol.171.12.6680.; Human Microbiome Project Consortium. A framework for human microbiome research. Nature. 2012 Jun 13;486(7402):215-21. doi: 10.1038/nature11209.; Panigrahi P, Parida S, Nanda NC, Satpathy R, Pradhan L, Chandel DS, Baccaglini L, Mohapatra A, Mohapatra SS, Misra PR, Chaudhry R, Chen HH, Johnson JA, Morris JG, Paneth N, Gewolb IH. A randomized synbiotic trial to prevent sepsis among infants in rural India. Nature. 2017 Aug 24;548(7668):407-412. doi: 10.1038/nature23480. Epub 2017 Aug 16. Erratum In: Nature. 2017 Nov 29;:; Prata MM, Havt A, Bolick DT, Pinkerton R, Lima A, Guerrant RL. Comparisons between myeloperoxidase, lactoferrin, calprotectin and lipocalin-2, as fecal biomarkers of intestinal inflammation in malnourished children. J Transl Sci. 2016;2(2):134-139. doi: 10.15761/JTS.1000130. Epub 2016 Mar 25.; Roudkenar MH, Kuwahara Y, Baba T, Roushandeh AM, Ebishima S, Abe S, Ohkubo Y, Fukumoto M. Oxidative stress induced lipocalin 2 gene expression: addressing its expression under the harmful conditions. J Radiat Res. 2007 Jan;48(1):39-44. doi: 10.1269/jrr.06057. Epub 2007 Jan 16.; Shendure J, Ji H. Next-generation DNA sequencing. Nat Biotechnol. 2008 Oct;26(10):1135-45. doi: 10.1038/nbt1486.; Sheridan PO, Bindels LB, Saulnier DM, Reid G, Nova E, Holmgren K, O'Toole PW, Bunn J, Delzenne N, Scott KP. Can prebiotics and probiotics improve therapeutic outcomes for undernourished individuals? Gut Microbes. 2014 Jan-Feb;5(1):74-82. doi: 10.4161/gmic.27252. Epub 2013 Dec 16.; Smilowitz JT, Moya J, Breck MA, Cook C, Fineberg A, Angkustsiri K, Underwood MA. Safety and tolerability of Bifidobacterium longum subspecies infantis EVC001 supplementation in healthy term breastfed infants: a phase I clinical trial. BMC Pediatr. 2017 May 30;17(1):133. doi: 10.1186/s12887-017-0886-9. Erratum In: BMC Pediatr. 2017 Aug 15;17 (1):180.; Tringe SG, von Mering C, Kobayashi A, Salamov AA, Chen K, Chang HW, Podar M, Short JM, Mathur EJ, Detter JC, Bork P, Hugenholtz P, Rubin EM. Comparative metagenomics of microbial communities. Science. 2005 Apr 22;308(5721):554-7. doi: 10.1126/science.1107851.; Wang WL, Xu SY, Ren ZG, Tao L, Jiang JW, Zheng SS. Application of metagenomics in the human gut microbiome. World J Gastroenterol. 2015 Jan 21;21(3):803-14. doi: 10.3748/wjg.v21.i3.803.; Williams JE, Price WJ, Shafii B, Yahvah KM, Bode L, McGuire MA, McGuire MK. Relationships Among Microbial Communities, Maternal Cells, Oligosaccharides, and Macronutrients in Human Milk. J Hum Lact. 2017 Aug;33(3):540-551. doi: 10.1177/0890334417709433. Epub 2017 Jun 13.; Woese CR, Fox GE. Phylogenetic structure of the prokaryotic domain: the primary kingdoms. Proc Natl Acad Sci U S A. 1977 Nov;74(11):5088-90. doi: 10.1073/pnas.74.11.5088.; Nuzhat S, Palit P, Mahfuz M, Islam MR, Hasan SMT, Islam MM, Sarker SA, Kyle DJ, Flannery RL, Vinjamuri A, Lebrilla CB, Ahmed T. Association of human milk oligosaccharides and nutritional status of young infants among Bangladeshi mother-infant dyads. Sci Rep. 2022 Jun 8;12(1):9456. doi: 10.1038/s41598-022-13296-w.
NCT04693923		2020-12-21			2020-12-30	2020-12-30	2021-01-05	Actual							2020-12-30	2021-01-05	Actual	2021-02-01	Anticipated	2021-02-01	2023-12-20	2020-12-31	2023-09-01	Anticipated	2023-09-01	2023-06-01	Anticipated	2023-06-01		Interventional	AUSTRALIS		Capillary Refill Time Response to a Rapid Fluid Challenge in Septic Shock Patients	Capillary Refill Time Response to a Rapid Fluid Challenge in Septic Shock Patients: Pathophysiological Determinants, and Relation to Changes in Systemic, Regional and Microcirculatory Blood Flow	Not yet recruiting		Not Applicable	42	Anticipated	Pontificia Universidad Catolica de Chile		2			FALSE				FALSE	FALSE	FALSE						6 months after completing recruitment	Formal request from investigators		Yes	Will be available on a website 6 months after completing recruitment	00:26:20.900000	00:26:20.900000	OTHER							18		Patients will receive a rapid fluid challenge (4ml/kg of crystalloids in 5 minutes using a syringe of 60 mL and a timer in the multiparameter monitor).; Patients will receive a standard fluid challenge (500 ml of crystalloids in 30 minutes).	Fluid challenge according to the assigned group			26903338; 22473257; 25432556; 30370279; 26729241; 28826588; 21126850; 25593746; 25792204; 25898244; 23067578; 23566729; 30772908; 27480413; 22570774; 16550372; 18356807; 21798706; 29176794; 19413905; 24330804; 26578172; 19335912; 23740284; 19056007; 23506495; 25126880; 29047411; 29411044; 20875109; 28281216; 28101605; 29754310; 28592302; 26831675; 30772916; 29553951; 25827585; 19237899; 31182133; 25516087; 24811942; 27481743; 25679107; 26846520; 30456467; 21508838; 26162676; 26348418; 27655325; 26077088; 31097012; 30519590; 25204700; 22430243; 15343008; 18594793; 27931645; 27931655; 27931649; 20221744; 31104070; 27554587; 30797048; 28843664; 27539881; 29540028; 19753144; 31020427; 29868972	Singer M, Deutschman CS, Seymour CW, Shankar-Hari M, Annane D, Bauer M, Bellomo R, Bernard GR, Chiche JD, Coopersmith CM, Hotchkiss RS, Levy MM, Marshall JC, Martin GS, Opal SM, Rubenfeld GD, van der Poll T, Vincent JL, Angus DC. The Third International Consensus Definitions for Sepsis and Septic Shock (Sepsis-3). JAMA. 2016 Feb 23;315(8):801-10. doi: 10.1001/jama.2016.0287.; Hernandez G, Bruhn A, Castro R, Regueira T. The holistic view on perfusion monitoring in septic shock. Curr Opin Crit Care. 2012 Jun;18(3):280-6. doi: 10.1097/MCC.0b013e3283532c08.; Malbrain ML, Marik PE, Witters I, Cordemans C, Kirkpatrick AW, Roberts DJ, Van Regenmortel N. Fluid overload, de-resuscitation, and outcomes in critically ill or injured patients: a systematic review with suggestions for clinical practice. Anaesthesiol Intensive Ther. 2014 Nov-Dec;46(5):361-80. doi: 10.5603/AIT.2014.0060.; Jozwiak M, Monnet X, Teboul JL. Prediction of fluid responsiveness in ventilated patients. Ann Transl Med. 2018 Sep;6(18):352. doi: 10.21037/atm.2018.05.03.; Ince C. Hemodynamic coherence and the rationale for monitoring the microcirculation. Crit Care. 2015;19 Suppl 3(Suppl 3):S8. doi: 10.1186/cc14726. Epub 2015 Dec 18.; Machado FR, Cavalcanti AB, Bozza FA, Ferreira EM, Angotti Carrara FS, Sousa JL, Caixeta N, Salomao R, Angus DC, Pontes Azevedo LC; SPREAD Investigators; Latin American Sepsis Institute Network. The epidemiology of sepsis in Brazilian intensive care units (the Sepsis PREvalence Assessment Database, SPREAD): an observational study. Lancet Infect Dis. 2017 Nov;17(11):1180-1189. doi: 10.1016/S1473-3099(17)30322-5. Epub 2017 Aug 17.; Hernandez G, Castro R, Romero C, de la Hoz C, Angulo D, Aranguiz I, Larrondo J, Bujes A, Bruhn A. Persistent sepsis-induced hypotension without hyperlactatemia: is it really septic shock? J Crit Care. 2011 Aug;26(4):435.e9-14. doi: 10.1016/j.jcrc.2010.09.007. Epub 2010 Dec 3.; Hernandez G, Luengo C, Bruhn A, Kattan E, Friedman G, Ospina-Tascon GA, Fuentealba A, Castro R, Regueira T, Romero C, Ince C, Bakker J. When to stop septic shock resuscitation: clues from a dynamic perfusion monitoring. Ann Intensive Care. 2014 Oct 11;4:30. doi: 10.1186/s13613-014-0030-z. eCollection 2014.; Ospina-Tascon GA, Umana M, Bermudez W, Bautista-Rincon DF, Hernandez G, Bruhn A, Granados M, Salazar B, Arango-Davila C, De Backer D. Combination of arterial lactate levels and venous-arterial CO2 to arterial-venous O 2 content difference ratio as markers of resuscitation in patients with septic shock. Intensive Care Med. 2015 May;41(5):796-805. doi: 10.1007/s00134-015-3720-6. Epub 2015 Mar 20.; Tapia P, Soto D, Bruhn A, Alegria L, Jarufe N, Luengo C, Kattan E, Regueira T, Meissner A, Menchaca R, Vives MI, Echeverria N, Ospina-Tascon G, Bakker J, Hernandez G. Impairment of exogenous lactate clearance in experimental hyperdynamic septic shock is not related to total liver hypoperfusion. Crit Care. 2015 Apr 22;19(1):188. doi: 10.1186/s13054-015-0928-3.; Hernandez G, Regueira T, Bruhn A, Castro R, Rovegno M, Fuentealba A, Veas E, Berrutti D, Florez J, Kattan E, Martin C, Ince C. Relationship of systemic, hepatosplanchnic, and microcirculatory perfusion parameters with 6-hour lactate clearance in hyperdynamic septic shock patients: an acute, clinical-physiological, pilot study. Ann Intensive Care. 2012 Oct 15;2(1):44. doi: 10.1186/2110-5820-2-44.; Hernandez G, Boerma EC, Dubin A, Bruhn A, Koopmans M, Edul VK, Ruiz C, Castro R, Pozo MO, Pedreros C, Veas E, Fuentealba A, Kattan E, Rovegno M, Ince C. Severe abnormalities in microvascular perfused vessel density are associated to organ dysfunctions and mortality and can be predicted by hyperlactatemia and norepinephrine requirements in septic shock patients. J Crit Care. 2013 Aug;28(4):538.e9-14. doi: 10.1016/j.jcrc.2012.11.022. Epub 2013 Apr 6.; Hernandez G, Ospina-Tascon GA, Damiani LP, Estenssoro E, Dubin A, Hurtado J, Friedman G, Castro R, Alegria L, Teboul JL, Cecconi M, Ferri G, Jibaja M, Pairumani R, Fernandez P, Barahona D, Granda-Luna V, Cavalcanti AB, Bakker J; The ANDROMEDA SHOCK Investigators and the Latin America Intensive Care Network (LIVEN); Hernandez G, Ospina-Tascon G, Petri Damiani L, Estenssoro E, Dubin A, Hurtado J, Friedman G, Castro R, Alegria L, Teboul JL, Cecconi M, Cecconi M, Ferri G, Jibaja M, Pairumani R, Fernandez P, Barahona D, Cavalcanti AB, Bakker J, Hernandez G, Alegria L, Ferri G, Rodriguez N, Holger P, Soto N, Pozo M, Bakker J, Cook D, Vincent JL, Rhodes A, Kavanagh BP, Dellinger P, Rietdijk W, Carpio D, Pavez N, Henriquez E, Bravo S, Valenzuela ED, Vera M, Dreyse J, Oviedo V, Cid MA, Larroulet M, Petruska E, Sarabia C, Gallardo D, Sanchez JE, Gonzalez H, Arancibia JM, Munoz A, Ramirez G, Aravena F, Aquevedo A, Zambrano F, Bozinovic M, Valle F, Ramirez M, Rossel V, Munoz P, Ceballos C, Esveile C, Carmona C, Candia E, Mendoza D, Sanchez A, Ponce D, Ponce D, Lastra J, Nahuelpan B, Fasce F, Luengo C, Medel N, Cortes C, Campassi L, Rubatto P, Horna N, Furche M, Pendino JC, Bettini L, Lovesio C, Gonzalez MC, Rodruguez J, Canales H, Caminos F, Galletti C, Minoldo E, Aramburu MJ, Olmos D, Nin N, Tenzi J, Quiroga C, Lacuesta P, Gaudin A, Pais R, Silvestre A, Olivera G, Rieppi G, Berrutti D, Ochoa M, Cobos P, Vintimilla F, Ramirez V, Tobar M, Garcia F, Picoita F, Remache N, Granda V, Paredes F, Barzallo E, Garces P, Guerrero F, Salazar S, Torres G, Tana C, Calahorrano J, Solis F, Torres P, Herrera L, Ornes A, Perez V, Delgado G, Lopez A, Espinosa E, Moreira J, Salcedo B, Villacres I, Suing J, Lopez M, Gomez L, Toctaquiza G, Cadena Zapata M, Orazabal MA, Pardo Espejo R, Jimenez J, Calderon A, Paredes G, Barberan JL, Moya T, Atehortua H, Sabogal R, Ortiz G, Lara A, Sanchez F, Hernan Portilla A, Davila H, Mora JA, Calderon LE, Alvarez I, Escobar E, Bejarano A, Bustamante LA, Aldana JL. Effect of a Resuscitation Strategy Targeting Peripheral Perfusion Status vs Serum Lactate Levels on 28-Day Mortality Among Patients With Septic Shock: The ANDROMEDA-SHOCK Randomized Clinical Trial. JAMA. 2019 Feb 19;321(7):654-664. doi: 10.1001/jama.2019.0071.; Hernandez G, Tapia P, Alegria L, Soto D, Luengo C, Gomez J, Jarufe N, Achurra P, Rebolledo R, Bruhn A, Castro R, Kattan E, Ospina-Tascon G, Bakker J. Effects of dexmedetomidine and esmolol on systemic hemodynamics and exogenous lactate clearance in early experimental septic shock. Crit Care. 2016 Aug 2;20(1):234. doi: 10.1186/s13054-016-1419-x.; Hernandez G, Bruhn A, Castro R, Pedreros C, Rovegno M, Kattan E, Veas E, Fuentealba A, Regueira T, Ruiz C, Ince C. Persistent Sepsis-Induced Hypotension without Hyperlactatemia: A Distinct Clinical and Physiological Profile within the Spectrum of Septic Shock. Crit Care Res Pract. 2012;2012:536852. doi: 10.1155/2012/536852. Epub 2012 Apr 18.; Cornejo R, Downey P, Castro R, Romero C, Regueira T, Vega J, Castillo L, Andresen M, Dougnac A, Bugedo G, Hernandez G. High-volume hemofiltration as salvage therapy in severe hyperdynamic septic shock. Intensive Care Med. 2006 May;32(5):713-22. doi: 10.1007/s00134-006-0118-5. Epub 2006 Mar 21.; Castro R, Regueira T, Aguirre ML, Llanos OP, Bruhn A, Bugedo G, Dougnac A, Castillo L, Andresen M, Hernandez G. An evidence-based resuscitation algorithm applied from the emergency room to the ICU improves survival of severe septic shock. Minerva Anestesiol. 2008 Jun;74(6):223-31. Epub 2008 Mar 21.; Hernandez G, Pedreros C, Veas E, Bruhn A, Romero C, Rovegno M, Neira R, Bravo S, Castro R, Kattan E, Ince C. Evolution of peripheral vs metabolic perfusion parameters during septic shock resuscitation. A clinical-physiologic study. J Crit Care. 2012 Jun;27(3):283-8. doi: 10.1016/j.jcrc.2011.05.024. Epub 2011 Jul 27.; Lara B, Enberg L, Ortega M, Leon P, Kripper C, Aguilera P, Kattan E, Castro R, Bakker J, Hernandez G. Capillary refill time during fluid resuscitation in patients with sepsis-related hyperlactatemia at the emergency department is related to mortality. PLoS One. 2017 Nov 27;12(11):e0188548. doi: 10.1371/journal.pone.0188548. eCollection 2017.; Hernandez G, Pena H, Cornejo R, Rovegno M, Retamal J, Navarro JL, Aranguiz I, Castro R, Bruhn A. Impact of emergency intubation on central venous oxygen saturation in critically ill patients: a multicenter observational study. Crit Care. 2009;13(3):R63. doi: 10.1186/cc7802. Epub 2009 May 4.; Ospina-Tascon GA, Bautista-Rincon DF, Umana M, Tafur JD, Gutierrez A, Garcia AF, Bermudez W, Granados M, Arango-Davila C, Hernandez G. Persistently high venous-to-arterial carbon dioxide differences during early resuscitation are associated with poor outcomes in septic shock. Crit Care. 2013 Dec 13;17(6):R294. doi: 10.1186/cc13160.; Ospina-Tascon GA, Umana M, Bermudez WF, Bautista-Rincon DF, Valencia JD, Madrinan HJ, Hernandez G, Bruhn A, Arango-Davila C, De Backer D. Can venous-to-arterial carbon dioxide differences reflect microcirculatory alterations in patients with septic shock? Intensive Care Med. 2016 Feb;42(2):211-21. doi: 10.1007/s00134-015-4133-2. Epub 2015 Nov 17.; Palizas F, Dubin A, Regueira T, Bruhn A, Knobel E, Lazzeri S, Baredes N, Hernandez G. Gastric tonometry versus cardiac index as resuscitation goals in septic shock: a multicenter, randomized, controlled trial. Crit Care. 2009;13(2):R44. doi: 10.1186/cc7767. Epub 2009 Mar 31.; Hernandez G, Bruhn A, Luengo C, Regueira T, Kattan E, Fuentealba A, Florez J, Castro R, Aquevedo A, Pairumani R, McNab P, Ince C. Effects of dobutamine on systemic, regional and microcirculatory perfusion parameters in septic shock: a randomized, placebo-controlled, double-blind, crossover study. Intensive Care Med. 2013 Aug;39(8):1435-43. doi: 10.1007/s00134-013-2982-0. Epub 2013 Jun 6.; Regueira T, Bruhn A, Hasbun P, Aguirre M, Romero C, Llanos O, Castro R, Bugedo G, Hernandez G. Intra-abdominal hypertension: incidence and association with organ dysfunction during early septic shock. J Crit Care. 2008 Dec;23(4):461-7. doi: 10.1016/j.jcrc.2007.12.013. Epub 2008 Apr 18.; Hernandez G, Bruhn A, Ince C. Microcirculation in sepsis: new perspectives. Curr Vasc Pharmacol. 2013 Mar 1;11(2):161-9.; Vellinga NA, Boerma EC, Koopmans M, Donati A, Dubin A, Shapiro NI, Pearse RM, Machado FR, Fries M, Akarsu-Ayazoglu T, Pranskunas A, Hollenberg S, Balestra G, van Iterson M, van der Voort PH, Sadaka F, Minto G, Aypar U, Hurtado FJ, Martinelli G, Payen D, van Haren F, Holley A, Pattnaik R, Gomez H, Mehta RL, Rodriguez AH, Ruiz C, Canales HS, Duranteau J, Spronk PE, Jhanji S, Hubble S, Chierego M, Jung C, Martin D, Sorbara C, Tijssen JG, Bakker J, Ince C; microSOAP Study Group. International study on microcirculatory shock occurrence in acutely ill patients. Crit Care Med. 2015 Jan;43(1):48-56. doi: 10.1097/CCM.0000000000000553.; Vellinga NAR, Boerma EC, Koopmans M, Donati A, Dubin A, Shapiro NI, Pearse RM, van der Voort PHJ, Dondorp AM, Bafi T, Fries M, Akarsu-Ayazoglu T, Pranskunas A, Hollenberg S, Balestra G, van Iterson M, Sadaka F, Minto G, Aypar U, Hurtado FJ, Martinelli G, Payen D, van Haren F, Holley A, Gomez H, Mehta RL, Rodriguez AH, Ruiz C, Canales HS, Duranteau J, Spronk PE, Jhanji S, Hubble S, Chierego M, Jung C, Martin D, Sorbara C, Bakker J, Ince C; microSOAP study group. Mildly elevated lactate levels are associated with microcirculatory flow abnormalities and increased mortality: a microSOAP post hoc analysis. Crit Care. 2017 Oct 18;21(1):255. doi: 10.1186/s13054-017-1842-7.; Ince C, Boerma EC, Cecconi M, De Backer D, Shapiro NI, Duranteau J, Pinsky MR, Artigas A, Teboul JL, Reiss IKM, Aldecoa C, Hutchings SD, Donati A, Maggiorini M, Taccone FS, Hernandez G, Payen D, Tibboel D, Martin DS, Zarbock A, Monnet X, Dubin A, Bakker J, Vincent JL, Scheeren TWL; Cardiovascular Dynamics Section of the ESICM. Second consensus on the assessment of sublingual microcirculation in critically ill patients: results from a task force of the European Society of Intensive Care Medicine. Intensive Care Med. 2018 Mar;44(3):281-299. doi: 10.1007/s00134-018-5070-7. Epub 2018 Feb 6.; Ruiz C, Hernandez G, Godoy C, Downey P, Andresen M, Bruhn A. Sublingual microcirculatory changes during high-volume hemofiltration in hyperdynamic septic shock patients. Crit Care. 2010;14(5):R170. doi: 10.1186/cc9271. Epub 2010 Sep 27.; Alegria L, Vera M, Dreyse J, Castro R, Carpio D, Henriquez C, Gajardo D, Bravo S, Araneda F, Kattan E, Torres P, Ospina-Tascon G, Teboul JL, Bakker J, Hernandez G. A hypoperfusion context may aid to interpret hyperlactatemia in sepsis-3 septic shock patients: a proof-of-concept study. Ann Intensive Care. 2017 Dec;7(1):29. doi: 10.1186/s13613-017-0253-x. Epub 2017 Mar 9.; Rhodes A, Evans LE, Alhazzani W, Levy MM, Antonelli M, Ferrer R, Kumar A, Sevransky JE, Sprung CL, Nunnally ME, Rochwerg B, Rubenfeld GD, Angus DC, Annane D, Beale RJ, Bellinghan GJ, Bernard GR, Chiche JD, Coopersmith C, De Backer DP, French CJ, Fujishima S, Gerlach H, Hidalgo JL, Hollenberg SM, Jones AE, Karnad DR, Kleinpell RM, Koh Y, Lisboa TC, Machado FR, Marini JJ, Marshall JC, Mazuski JE, McIntyre LA, McLean AS, Mehta S, Moreno RP, Myburgh J, Navalesi P, Nishida O, Osborn TM, Perner A, Plunkett CM, Ranieri M, Schorr CA, Seckel MA, Seymour CW, Shieh L, Shukri KA, Simpson SQ, Singer M, Thompson BT, Townsend SR, Van der Poll T, Vincent JL, Wiersinga WJ, Zimmerman JL, Dellinger RP. Surviving Sepsis Campaign: International Guidelines for Management of Sepsis and Septic Shock: 2016. Intensive Care Med. 2017 Mar;43(3):304-377. doi: 10.1007/s00134-017-4683-6. Epub 2017 Jan 18.; Hernandez G, Bellomo R, Bakker J. The ten pitfalls of lactate clearance in sepsis. Intensive Care Med. 2019 Jan;45(1):82-85. doi: 10.1007/s00134-018-5213-x. Epub 2018 May 12. No abstract available.; Hernandez G, Teboul JL. Fourth Surviving Sepsis Campaign's hemodynamic recommendations: a step forward or a return to chaos? Crit Care. 2017 May 30;21(1):133. doi: 10.1186/s13054-017-1708-z. No abstract available.; Bakker J, de Backer D, Hernandez G. Lactate-guided resuscitation saves lives: we are not sure. Intensive Care Med. 2016 Mar;42(3):472-474. doi: 10.1007/s00134-016-4220-z. Epub 2016 Feb 1. No abstract available.; Angus DC. How Best to Resuscitate Patients With Septic Shock? JAMA. 2019 Feb 19;321(7):647-648. doi: 10.1001/jama.2019.0070. No abstract available.; Dubin A, Henriquez E, Hernandez G. Monitoring peripheral perfusion and microcirculation. Curr Opin Crit Care. 2018 Jun;24(3):173-180. doi: 10.1097/MCC.0000000000000495.; Lima A, Bakker J. Clinical assessment of peripheral circulation. Curr Opin Crit Care. 2015 Jun;21(3):226-31. doi: 10.1097/MCC.0000000000000194.; Lima A, Jansen TC, van Bommel J, Ince C, Bakker J. The prognostic value of the subjective assessment of peripheral perfusion in critically ill patients. Crit Care Med. 2009 Mar;37(3):934-8. doi: 10.1097/CCM.0b013e31819869db.; Dumas G, Lavillegrand JR, Joffre J, Bige N, de-Moura EB, Baudel JL, Chevret S, Guidet B, Maury E, Amorim F, Ait-Oufella H. Mottling score is a strong predictor of 14-day mortality in septic patients whatever vasopressor doses and other tissue perfusion parameters. Crit Care. 2019 Jun 10;23(1):211. doi: 10.1186/s13054-019-2496-4.; Coudroy R, Jamet A, Frat JP, Veinstein A, Chatellier D, Goudet V, Cabasson S, Thille AW, Robert R. Incidence and impact of skin mottling over the knee and its duration on outcome in critically ill patients. Intensive Care Med. 2015 Mar;41(3):452-9. doi: 10.1007/s00134-014-3600-5. Epub 2014 Dec 17.; Ait-Oufella H, Bige N, Boelle PY, Pichereau C, Alves M, Bertinchamp R, Baudel JL, Galbois A, Maury E, Guidet B. Capillary refill time exploration during septic shock. Intensive Care Med. 2014 Jul;40(7):958-64. doi: 10.1007/s00134-014-3326-4. Epub 2014 May 9.; Brunauer A, Kokofer A, Bataar O, Gradwohl-Matis I, Dankl D, Bakker J, Dunser MW. Changes in peripheral perfusion relate to visceral organ perfusion in early septic shock: A pilot study. J Crit Care. 2016 Oct;35:105-9. doi: 10.1016/j.jcrc.2016.05.007. Epub 2016 May 12.; van Genderen ME, Engels N, van der Valk RJ, Lima A, Klijn E, Bakker J, van Bommel J. Early peripheral perfusion-guided fluid therapy in patients with septic shock. Am J Respir Crit Care Med. 2015 Feb 15;191(4):477-80. doi: 10.1164/rccm.201408-1575LE. No abstract available.; Ait-Oufella H, Bakker J. Understanding clinical signs of poor tissue perfusion during septic shock. Intensive Care Med. 2016 Dec;42(12):2070-2072. doi: 10.1007/s00134-016-4250-6. Epub 2016 Feb 4. No abstract available.; Cecconi M, Hernandez G, Dunser M, Antonelli M, Baker T, Bakker J, Duranteau J, Einav S, Groeneveld ABJ, Harris T, Jog S, Machado FR, Mer M, Monge Garcia MI, Myatra SN, Perner A, Teboul JL, Vincent JL, De Backer D. Fluid administration for acute circulatory dysfunction using basic monitoring: narrative review and expert panel recommendations from an ESICM task force. Intensive Care Med. 2019 Jan;45(1):21-32. doi: 10.1007/s00134-018-5415-2. Epub 2018 Nov 19. Erratum In: Intensive Care Med. 2018 Dec 13;:; Cecconi M, Parsons AK, Rhodes A. What is a fluid challenge? Curr Opin Crit Care. 2011 Jun;17(3):290-5. doi: 10.1097/MCC.0b013e32834699cd.; Cecconi M, Hofer C, Teboul JL, Pettila V, Wilkman E, Molnar Z, Della Rocca G, Aldecoa C, Artigas A, Jog S, Sander M, Spies C, Lefrant JY, De Backer D; FENICE Investigators; ESICM Trial Group. Fluid challenges in intensive care: the FENICE study: A global inception cohort study. Intensive Care Med. 2015 Sep;41(9):1529-37. doi: 10.1007/s00134-015-3850-x. Epub 2015 Jul 11. Erratum In: Intensive Care Med. 2015 Sep;41(9):1737-8. multiple investigator names added.; Carsetti A, Cecconi M, Rhodes A. Fluid bolus therapy: monitoring and predicting fluid responsiveness. Curr Opin Crit Care. 2015 Oct;21(5):388-94. doi: 10.1097/MCC.0000000000000240.; Aya HD, Rhodes A, Chis Ster I, Fletcher N, Grounds RM, Cecconi M. Hemodynamic Effect of Different Doses of Fluids for a Fluid Challenge: A Quasi-Randomized Controlled Study. Crit Care Med. 2017 Feb;45(2):e161-e168. doi: 10.1097/CCM.0000000000002067.; Monge Garcia MI, Guijo Gonzalez P, Gracia Romero M, Gil Cano A, Oscier C, Rhodes A, Grounds RM, Cecconi M. Effects of fluid administration on arterial load in septic shock patients. Intensive Care Med. 2015 Jul;41(7):1247-55. doi: 10.1007/s00134-015-3898-7. Epub 2015 Jun 11.; Roger C, Zieleskiewicz L, Demattei C, Lakhal K, Piton G, Louart B, Constantin JM, Chabanne R, Faure JS, Mahjoub Y, Desmeulles I, Quintard H, Lefrant JY, Muller L; AzuRea Group. Time course of fluid responsiveness in sepsis: the fluid challenge revisiting (FCREV) study. Crit Care. 2019 May 16;23(1):179. doi: 10.1186/s13054-019-2448-z.; Pouska J, Tegl V, Astapenko D, Cerny V, Lehmann C, Benes J. Impact of Intravenous Fluid Challenge Infusion Time on Macrocirculation and Endothelial Glycocalyx in Surgical and Critically Ill Patients. Biomed Res Int. 2018 Nov 1;2018:8925345. doi: 10.1155/2018/8925345. eCollection 2018.; Hoste EA, Maitland K, Brudney CS, Mehta R, Vincent JL, Yates D, Kellum JA, Mythen MG, Shaw AD; ADQI XII Investigators Group. Four phases of intravenous fluid therapy: a conceptual model. Br J Anaesth. 2014 Nov;113(5):740-7. doi: 10.1093/bja/aeu300. Epub 2014 Sep 9.; Edul VS, Enrico C, Laviolle B, Vazquez AR, Ince C, Dubin A. Quantitative assessment of the microcirculation in healthy volunteers and in patients with septic shock. Crit Care Med. 2012 May;40(5):1443-8. doi: 10.1097/CCM.0b013e31823dae59.; Sakr Y, Dubois MJ, De Backer D, Creteur J, Vincent JL. Persistent microcirculatory alterations are associated with organ failure and death in patients with septic shock. Crit Care Med. 2004 Sep;32(9):1825-31. doi: 10.1097/01.ccm.0000138558.16257.3f.; Trzeciak S, McCoy JV, Phillip Dellinger R, Arnold RC, Rizzuto M, Abate NL, Shapiro NI, Parrillo JE, Hollenberg SM; Microcirculatory Alterations in Resuscitation and Shock (MARS) investigators. Early increases in microcirculatory perfusion during protocol-directed resuscitation are associated with reduced multi-organ failure at 24 h in patients with sepsis. Intensive Care Med. 2008 Dec;34(12):2210-7. doi: 10.1007/s00134-008-1193-6. Epub 2008 Jul 2.; Arnemann P, Seidel L, Ertmer C. Haemodynamic coherence - The relevance of fluid therapy. Best Pract Res Clin Anaesthesiol. 2016 Dec;30(4):419-427. doi: 10.1016/j.bpa.2016.11.003. Epub 2016 Nov 10.; Bakker J. Lactate levels and hemodynamic coherence in acute circulatory failure. Best Pract Res Clin Anaesthesiol. 2016 Dec;30(4):523-530. doi: 10.1016/j.bpa.2016.11.001. Epub 2016 Nov 10.; Morelli A, Passariello M. Hemodynamic coherence in sepsis. Best Pract Res Clin Anaesthesiol. 2016 Dec;30(4):453-463. doi: 10.1016/j.bpa.2016.10.009. Epub 2016 Nov 5.; Ospina-Tascon G, Neves AP, Occhipinti G, Donadello K, Buchele G, Simion D, Chierego ML, Silva TO, Fonseca A, Vincent JL, De Backer D. Effects of fluids on microvascular perfusion in patients with severe sepsis. Intensive Care Med. 2010 Jun;36(6):949-55. doi: 10.1007/s00134-010-1843-3. Epub 2010 Mar 11.; Seymour CW, Kennedy JN, Wang S, Chang CH, Elliott CF, Xu Z, Berry S, Clermont G, Cooper G, Gomez H, Huang DT, Kellum JA, Mi Q, Opal SM, Talisa V, van der Poll T, Visweswaran S, Vodovotz Y, Weiss JC, Yealy DM, Yende S, Angus DC. Derivation, Validation, and Potential Treatment Implications of Novel Clinical Phenotypes for Sepsis. JAMA. 2019 May 28;321(20):2003-2017. doi: 10.1001/jama.2019.5791.; Prucha M, Zazula R, Russwurm S. Immunotherapy of Sepsis: Blind Alley or Call for Personalized Assessment? Arch Immunol Ther Exp (Warsz). 2017 Feb;65(1):37-49. doi: 10.1007/s00005-016-0415-9. Epub 2016 Aug 24.; Nesseler N, Martin-Chouly C, Perrichet H, Ross JT, Rousseau C, Sinha P, Isslame S, Masseret E, Malledant Y, Launey Y, Seguin P. Low interleukin-10 release after ex vivo stimulation of whole blood is associated with persistent organ dysfunction in sepsis: A prospective observational study. Anaesth Crit Care Pain Med. 2019 Oct;38(5):485-491. doi: 10.1016/j.accpm.2019.01.009. Epub 2019 Feb 21.; Ikeda M, Matsumoto H, Ogura H, Hirose T, Shimizu K, Yamamoto K, Maruyama I, Shimazu T. Circulating syndecan-1 predicts the development of disseminated intravascular coagulation in patients with sepsis. J Crit Care. 2018 Feb;43:48-53. doi: 10.1016/j.jcrc.2017.07.049. Epub 2017 Jul 28.; Kjaergaard AG, Dige A, Nielsen JS, Tonnesen E, Krog J. The use of the soluble adhesion molecules sE-selectin, sICAM-1, sVCAM-1, sPECAM-1 and their ligands CD11a and CD49d as diagnostic and prognostic biomarkers in septic and critically ill non-septic ICU patients. APMIS. 2016 Oct;124(10):846-55. doi: 10.1111/apm.12585. Epub 2016 Aug 19.; Schuetz P, Plebani M. Can biomarkers help us to better diagnose and manage sepsis? Diagnosis (Berl). 2015 Jun 1;2(2):81-87. doi: 10.1515/dx-2014-0073.; Milbrandt EB, Reade MC, Lee M, Shook SL, Angus DC, Kong L, Carter M, Yealy DM, Kellum JA; GenIMS Investigators. Prevalence and significance of coagulation abnormalities in community-acquired pneumonia. Mol Med. 2009 Nov-Dec;15(11-12):438-45. doi: 10.2119/molmed.2009.00091. Epub 2009 Sep 8.; Beloncle F, Rousseau N, Hamel JF, Donzeau A, Foucher AL, Custaud MA, Asfar P, Robert R, Lerolle N. Determinants of Doppler-based renal resistive index in patients with septic shock: impact of hemodynamic parameters, acute kidney injury and predisposing factors. Ann Intensive Care. 2019 Apr 24;9(1):51. doi: 10.1186/s13613-019-0525-8.; Annane D, Ouanes-Besbes L, de Backer D, DU B, Gordon AC, Hernandez G, Olsen KM, Osborn TM, Peake S, Russell JA, Cavazzoni SZ. A global perspective on vasoactive agents in shock. Intensive Care Med. 2018 Jun;44(6):833-846. doi: 10.1007/s00134-018-5242-5. Epub 2018 Jun 4.
NCT00506987		2007-07-23			2015-08-13	2007-07-23	2007-07-25	Estimate							2015-08-13	2015-08-14	Estimate	2023-01-07		2007-01-31	2023-08-15	2015-08-31	2023-11-07	Actual	2007-11-30	2023-11-07	Actual	2007-11-30		Interventional			Study of the Efficacy and Safety of SCH 486757 in Subjects With Chronic Cough (Study P04887)	Study of the Efficacy and Safety of SCH 486757 in Subjects With Chronic Idiopathic Cough	Completed		Phase 2	31	Actual	Merck Sharp & Dohme LLC		2			FALSE				FALSE													00:26:47	00:26:47	INDUSTRY							18	65		SCH 486757 2 x 50-mg capsule twice daily orally for 2 weeks followed by a 2-week washout period and 2 weeks of crossover treatment; Matching placebo capsules twice daily orally for 2 weeks followed by a 2 week washout period and 2 weeks of crossover treatment
NCT00524004		2007-08-31			2017-04-04	2007-08-31	2007-09-03	Estimate							2017-04-04	2017-04-05	Actual	2007-01-30	Actual	2007-01-30	2023-04-17	2017-04-30	2007-10-26	Actual	2007-10-26	2007-10-26	Actual	2007-10-26		Interventional	BIgGII		Safety and Efficacy of Bovine Milk Immunoglobulin Against CS17 and CsbD	Protective Efficacy of Orally Delivered Bovine Immunoglobulin, Specific for CS17 Fimbriae and CS17 Minor Fimbrial Adhesin CsbD Against Challenge With a CS17 Strain of Enterotoxigenic Escherichia Coli (ETEC)	Completed		Phase 2	36	Actual	Johns Hopkins Bloomberg School of Public Health		3			FALSE				FALSE											No		00:27:25.800000	00:27:25.800000	OTHER							18	45	Anti CsbD Bovine Milk Immunoglobulin; Lacto-free milk supplement; Anti-CS17 Bovin Milk Immunoglobulin	Three times a day for seven days; Three times a day for seven days; Three times a day for seven days			30897198	Savarino SJ, McKenzie R, Tribble DR, Porter CK, O'Dowd A, Sincock SA, Poole ST, DeNearing B, Woods CM, Kim H, Grahek SL, Brinkley C, Crabb JH, Bourgeois AL. Hyperimmune Bovine Colostral Anti-CS17 Antibodies Protect Against Enterotoxigenic Escherichia coli Diarrhea in a Randomized, Doubled-Blind, Placebo-Controlled Human Infection Model. J Infect Dis. 2019 Jul 2;220(3):505-513. doi: 10.1093/infdis/jiz135.
NCT01379430		2011-06-10			2012-10-02	2011-06-21	2011-06-23	Estimate							2012-10-02	2012-10-03	Estimate	2023-06-10		2010-06-30	2023-10-12	2012-10-31	2023-05-11	Actual	2011-05-31	2023-05-11	Actual	2011-05-31		Interventional			Safety and Immunogenicity of AdCh63 ME-TRAP and MVA ME-TRAP Vaccines in Malaria Endemic Areas	Safety and Immunogenicity of Heterologous Prime-boost With the Candidate Malaria Vaccines AdCh63 ME-TRAP and MVA ME-TRAP in Healthy Adults in a Malaria Endemic Area	Completed		Phase 1	30	Actual	University of Oxford		2			FALSE				TRUE													00:55:47.300000	00:55:47.300000	OTHER							18	50	Intramuscular arm; Intradermal arm	AdCh63 ME-TRAP 1x10^10 vp intramuscularly, MVA ME-TRAP 2x10^8 pfu intramuscularly; AdCh63 ME-TRAP 5x10^10 vp intramuscularly, MVA ME-TRAP 2x10^8 pfu intradermal			23526949	Ogwang C, Afolabi M, Kimani D, Jagne YJ, Sheehy SH, Bliss CM, Duncan CJ, Collins KA, Garcia Knight MA, Kimani E, Anagnostou NA, Berrie E, Moyle S, Gilbert SC, Spencer AJ, Soipei P, Mueller J, Okebe J, Colloca S, Cortese R, Viebig NK, Roberts R, Gantlett K, Lawrie AM, Nicosia A, Imoukhuede EB, Bejon P, Urban BC, Flanagan KL, Ewer KJ, Chilengi R, Hill AV, Bojang K. Safety and immunogenicity of heterologous prime-boost immunisation with Plasmodium falciparum malaria candidate vaccines, ChAd63 ME-TRAP and MVA ME-TRAP, in healthy Gambian and Kenyan adults. PLoS One. 2013;8(3):e57726. doi: 10.1371/journal.pone.0057726. Epub 2013 Mar 19.
NCT02946723		2016-10-25			2016-10-25	2016-10-25	2016-10-27	Estimate							2016-10-25	2016-10-27	Estimate	2023-02-17		2017-02-28	2023-10-16	2016-10-31	2023-02-19	Anticipated	2019-02-28	2023-08-18	Anticipated	2018-08-31		Interventional			A Study to Compare the Efficacy and Safety of Ultrasound Guided Lead Implantation for Sacral Neuromodulation (SNM) in Subjects With Overactive Bladder (OAB) With X-Ray Guided Technique	A Study to Compare the Efficacy and Safety of Ultrasound Guided Lead Implantation for Sacral Neuromodulation (SNM) in Subjects With Overactive Bladder (OAB)With X-Ray Guided Technique	Unknown status	Not yet recruiting	Phase 1	30	Anticipated	Beijing Pins Medical Co., Ltd		2			FALSE				TRUE													00:28:17.100000	00:28:17.100000	INDUSTRY							16		lead implantation surgery for SNM using ultrasound guided technique; lead implantation surgery for SNM using X-ray guided technique	Lead implantation surgery for SNM using ultrasound guided technique; Lead implantation surgery for SNM using X-ray technique
NCT03663998		2018-09-04			2021-01-26	2018-09-06	2018-09-10	Actual							2021-01-26	2021-01-27	Actual	2015-08-15	Actual	2015-08-15	2023-01-21	2021-01-31	2018-04-10	Actual	2018-04-10	2017-05-10	Actual	2017-05-10		Interventional	DNAVAC001		Optimising DNA Vaccinations in Healthy Volunteers	DNAVAC 001: A Phase 1 Open-labelled Trial to Optimise DNA Vaccination for Antibody Induction	Completed		Phase 1	36	Actual	Imperial College London		9			FALSE				FALSE	FALSE	FALSE						18 Months from when the clinical trial officially closed	Directly from the PI of the clinical trial		Yes	Any publications based on the results of the Clinical Trial and originating from IC or the Investigators will be submitted for review to Ichor Medical Systems, Profectus Biosciences , UK HIV Vaccine Consortium (UK HVC) and Bill and Melinda Gates Foundation (BMGF), and will require their acceptance for further publications, according to the DNAVAC agreement	00:56:49.100000	00:56:49.100000	OTHER							18	50	CN54ENV IM EP 400 g; CN54ENV IM EP 1000 g; CN54ENV IM EP 4000 g; CN54ENV ID EP 600 g; CN54ENV ID EP 1200 g; CN54ENV ID EP 1800 g; CN54ENV IM1 EP + pIL-12 (500 g); CN54ENV IM1 EP + pIL-12 (1500 g); CN54ENV IM1 EP + ID2 EP	CN54ENV DNA concentration 4 ¬± 0.7 mg/mL is formulated in 1 x PBS All administrations of CN54ENV will be by in vivo electroporation using the Ichor Medical Systems TriGrid Delivery System for intramuscular (TDS-IM) or intradermal use (TDS-ID) and will be delivered into the upper thigh(s).; GENEVAX¬Æ IL-12 DNA, concentration 2 mg/mL with a fill volume of 1.0 mL (1.0 ¬± 0.1mL), is formulated in 30 mM citrate buffer. GENEVAX¬Æ IL-12 DNA is mixed with the CN54ENV DNA immediately prior to administration.
NCT02526004		2015-08-10			2022-06-01	2015-08-17	2015-08-18	Estimate							2022-06-01	2022-06-02	Actual	2013-10-01	Actual	2013-10-01	2023-06-22	2022-06-30	2018-06-30	Actual	2018-06-30	2017-06-30	Actual	2017-06-30		Interventional	CFMATTERS		Cystic Fibrosis Microbiome-determined Antibiotic Therapy Trial in Exacerbations: Results Stratified	Cystic Fibrosis Microbiome-determined Antibiotic Therapy Trial in Exacerbations: Results Stratified	Completed		Not Applicable	223	Actual	University College Cork		2			FALSE				TRUE													00:20:30.400000	00:20:30.400000	OTHER							16	80	Ceftazidime or Aztreonam (in case of Ceftazidime allergy) and Tobramycin; Ceftazidime or Aztreonam (in case of Ceftazidime allergy) and Tobramycin and 3rd Antibiotic based on the Microbiome analysis
NCT03661268		2018-09-02			2021-01-27	2018-09-05	2018-09-07	Actual							2021-01-27	2021-01-28	Actual	2018-10-01	Actual	2018-10-01	2023-01-21	2021-01-31	2021-09-30	Anticipated	2021-09-30	2021-02-28	Anticipated	2021-02-28		Interventional			The Effect of Rapid Fluid Challenge Under Pulmonary Artery Catheter Monitoring on Physiological Indexes of Patients With Septic Shock	The Effect of Rapid Fluid Challenge Under Pulmonary Artery Catheter Monitoring on Physiological Indexes of Patients With Septic Shock	Unknown status	Recruiting	Not Applicable	100	Anticipated	Chengdu Fifth People's Hospital		1			FALSE				TRUE	FALSE	FALSE											00:58:55.600000	00:58:55.600000	OTHER							18	75	Patients (at least 18 years of age, no more than 75 years old) with refractory hypotension secondary to sepsis who, at the discretion of treating physicians, required fluid challenge in the presence of pulmonary artery catheter. Refractory hypotension was defined as need of vasopressors to maintain systolic blood pressure (SBP) no less than 90 mmHg despite adequate fluid resuscitation.	A bag of 500ml of normal saline is infused within 15 minutes using a bag pressurized to 300 mmHg.
NCT01147432		2010-06-16			2011-12-19	2010-06-17	2010-06-22	Estimate							2011-12-19	2011-12-21	Estimate	2023-08-10		2010-08-31	2023-12-11	2011-12-31	2023-10-11	Actual	2011-10-31	2023-10-11	Actual	2011-10-31		Interventional			Acute Response Capsaicin Flare Study	A Double Blind, Randomized, Placebo-Controlled, Third-Party Open, Modified Cross-Over Study To Examine The Acute Effect Of PF-04427429 On Capsaicin Flare Response In Healthy Volunteers Using EMLA Cream As Positive Control	Completed		Phase 1	12	Actual	Pfizer		3			FALSE				FALSE													00:20:47.800000	00:20:47.800000	INDUSTRY							18	50		Single dose IV infusion up to 300mg; Capsaicin challenge: 110 mg (0.075% capsaicin) to be applied at pre-dose and at 2h, 5h, 8h and 24h post-dose as well as 1 week and 4 weeks post final treatment period; Placebo IV infusion (saline) to be administered during two of the three treatment periods; Capsaicin challenge: 110 mg (0.075% capsaicin) to be applied at pre-dose and at 2h, 5h, 8h and 24h post-dose as well as 1 week and 4 weeks post final treatment period; 2g EMLA cream to be applied ONCE during study period 1
NCT03659396		2017-03-28			2018-09-06	2018-09-05	2018-09-06	Actual							2018-09-06	2018-09-10	Actual	2023-12-12		2012-12-31	2023-09-18	2018-09-30	2023-07-14	Actual	2014-07-31	2023-07-14	Actual	2014-07-31		Interventional			the Effects of Individualized Tai Chi Training on Balance Control in Elderly	the Effects of Individualized Tai Chi Training on Balance Control in Elderly	Completed		Not Applicable	70	Actual	National Yang Ming University		3			FALSE				FALSE													00:59:11.300000	00:59:11.300000	OTHER							65		patient received individualized Tai Chi program training.; patient received Entire Tai Chi program training.; patient received home-based program training.	individualized Tai Chi training exercise; the classical Yang style Tai Chi program; Home-based exercise			31455225	Penn IW, Sung WH, Lin CH, Chuang E, Chuang TY, Lin PH. Effects of individualized Tai-Chi on balance and lower-limb strength in older adults. BMC Geriatr. 2019 Aug 27;19(1):235. doi: 10.1186/s12877-019-1250-8.
NCT02389348		2015-02-20			2015-10-06	2015-03-16	2015-03-17	Estimate							2015-10-06	2015-10-07	Estimate	2023-02-15		2015-02-28	2023-10-15	2015-10-31	2023-06-15	Actual	2015-06-30	2023-06-15	Actual	2015-06-30		Interventional	OZ/DSMCombo		A Phase Ib Induced Malaria Infection Study With the Combination of OZ439 and DSM265	A Proof-of-concept Study to Assess the Effect of a Range of Doses of Combined Therapy With OZ439 and DSM265 Against Early Plasmodium Falciparum Blood Stage Infection in Healthy Participants	Completed		Phase 1/Phase 2	13	Actual	Medicines for Malaria Venture		1			FALSE				FALSE													00:00:44.100000	00:00:44.100000	OTHER							18	55	Subjects will receive 1800 P falciparum infected red blood cells. Development of parasitemia will be monitored by quantitative PCR. When the parasitemia reached the threshold of 1000 p/ml subjects will receive a single oral dose of OZ439 and DSM265. Subsequent doses in subsequent cohort(s) will be determined following a review of observed OZ439 and DSM265 safety, and pharmacokinetic and pharmacodynamic interaction outcomes as well as the activity of the drugs as defined by parasite clearance kinetics.	Single oral doses of DSM265; Single oral doses of OZ439			34179977; 31685476	Dini S, Zaloumis SG, Price DJ, Gobeau N, Kummel A, Cherkaoui M, Moehrle JJ, McCarthy JS, Simpson JA. Seeking an optimal dosing regimen for OZ439/DSM265 combination therapy for treating uncomplicated falciparum malaria. J Antimicrob Chemother. 2021 Aug 12;76(9):2325-2334. doi: 10.1093/jac/dkab181.; McCarthy JS, Ruckle T, Elliott SL, Ballard E, Collins KA, Marquart L, Griffin P, Chalon S, Mohrle JJ. A Single-Dose Combination Study with the Experimental Antimalarials Artefenomel and DSM265 To Determine Safety and Antimalarial Activity against Blood-Stage Plasmodium falciparum in Healthy Volunteers. Antimicrob Agents Chemother. 2019 Dec 20;64(1):e01371-19. doi: 10.1128/AAC.01371-19. Print 2019 Dec 20.
NCT03903718		2019-03-22			2020-01-14	2019-04-03	2019-04-04	Actual							2020-01-14	2020-01-18	Actual	2020-04-03	Anticipated	2020-04-03	2023-01-20	2020-01-31	2020-10-09	Anticipated	2020-10-09	2020-10-09	Anticipated	2020-10-09		Interventional			Evaluation of the Safety and Efficacy of a Monoclonal Antibody to Treat Influenza	A Phase 1/2a Clinical Study to Evaluate the Efficacy of MEDI8852 in the Treatment of Influenza in Adults Challenged With a Wild-Type Influenza Strain	Withdrawn		Phase 2	0	Actual	MedImmune LLC		6		Terminated due to delay in site enrollment timelines	FALSE					TRUE	FALSE											00:23:13.900000	00:23:13.900000	INDUSTRY							18	65	Participants will receive a single intravenous infusion (IV) of MEDI8852 (dose 1); Participants will received a single IV infusion of placebo ( matched to MEDI8852) on day 2; Participants will receive 75 mg orally twice a day for 5 days starting at day 2; Participants will receive a single IV dose of MEDI8852 on day 2 (dose 2); Participants will receive a single IV infusion of MEDI8852 on day 2 (dose 1); Participants will receive a single IV infusion of MEDI8852 (dose 2) on day 2 and 75mg of Oseltamivir twice a day for 5 days starting at day 2	75 mg capsules orally twice a day from Day 2 to Day 7; MEDI8852 is a human IgG1 kappa monoclonal antibody administered as a single IV infusion at either dose 1 or dose 2 on Day 2.; Placebo is salt-water solution containing no active ingredients and administered as a single IV infusion on Day 2.
NCT03293485		2017-09-15	2019-08-23		2021-01-20	2017-09-25	2017-09-26	Actual	2019-08-23	2019-09-17	Actual				2021-01-20	2021-02-12	Actual	2017-10-04	Actual	2017-10-04	2023-01-21	2021-01-31	2018-09-14	Actual	2018-09-14	2018-09-14	Actual	2018-09-14		Interventional			Efficacy and Safety of Imipenem+Cilastatin/Relebactam (MK-7655A) in Japanese Participants With Complicated Intra-abdominal Infection or Complicated Urinary Tract Infection (MK-7655A-017)	A Phase III Non-randomized, Non-controlled, Open Label Clinical Trial to Study the Safety and Efficacy of Imipenem/Cilastatin/Relebactam (IMI/REL [MK-7655A]) in Japanese Subjects With Complicated Intra-Abdominal Infection (cIAI) or Complicated Urinary Tract Infection (cUTI)	Completed		Phase 3	83	Actual	Merck Sharp & Dohme LLC		1			FALSE				FALSE	TRUE	FALSE			TRUE					http://engagezone.msd.com/ds_documentation.php	Yes	http://engagezone.msd.com/doc/ProcedureAccessClinicalTrialData.pdf	00:02:12.800000	00:02:12.800000	INDUSTRY						19	18		Participants with cIAI or cUTI will receive imipenem+cilastatin/relebactam intravenous (IV) infusion once every 6 hours for 5 to 14 days	Imipenem+Cilastatin/Relebactam 200/100 mg to 500/250 mg, depending on renal function, 30-minute IV infusion once every 6 hours			33191112	Kohno S, Bando H, Yoneyama F, Kikukawa H, Kawahara K, Shirakawa M, Aoyama N, Brown M, Paschke A, Takase A. The safety and efficacy of relebactam/imipenem/cilastatin in Japanese patients with complicated intra-abdominal infection or complicated urinary tract infection: A multicenter, open-label, noncomparative phase 3 study. J Infect Chemother. 2021 Feb;27(2):262-270. doi: 10.1016/j.jiac.2020.09.032. Epub 2020 Nov 13.		18	9	1	13
NCT00515268		2007-08-09			2017-08-04	2007-08-10	2007-08-13	Estimate							2017-08-04	2017-08-07	Actual	2007-09-27	Actual	2007-09-27	2023-08-17	2017-08-31	2008-04-23	Actual	2008-04-23	2008-04-23	Actual	2008-04-23		Interventional			Endotoxin Challenge Study For Healthy Men and Women	A Double Blind, Placebo Controlled, Repeat Dose Study to Compare the Effectiveness of Two Doses of GSK256066 With Placebo in Reducing Lung Inflammation Following Segmental LPS Challenge in Healthy Volunteers	Completed		Phase 1	37	Actual	GlaxoSmithKline		2			FALSE				FALSE													00:32:03.900000	00:32:03.900000	INDUSTRY							18	50	Eligible subjects will be randomized to receive GSK256066 with inhaled doses of 25 micrograms or 87.5 micrograms once daily for 7 days, administered via an ACCUHALER.; Eligible subjects will be randomized to receive placebo for 7 days, administered via an ACCUHALER.	GSK256066 will be available as dry powder inhaler with dosing strengths of 12.5, 37.5, 50 micrograms per inhalation.; Subjects will receive placebo inhaler.
NCT03287089		2017-09-15	2020-04-22		2022-08-05	2017-09-15	2017-09-19	Actual	2020-05-28	2020-06-09	Actual				2022-08-05	2022-08-09	Actual	2017-09-29	Actual	2017-09-29	2023-05-20	2020-05-31	2019-06-01	Actual	2019-06-01	2019-05-30	Actual	2019-05-30		Interventional	NAUTICA	Analyses were conducted on Intention-to-Treat Principle	Nitrofurantoin Administration for the Prevention of Short-Term Catheter Associated Urinary Tract Infection After Pelvic Surgery	Nitrofurantoin Administration for the Prevention of Short-Term Catheter Associated Urinary Tract Infection After Pelvic Surgery (NAUTICA): A Randomized Controlled Trial	Completed		Phase 4	164	Actual	Wake Forest University Health Sciences		2			FALSE				TRUE	TRUE	FALSE									No		00:02:31.600000	00:02:31.600000	OTHER						9	18		Receives twice daily 100mg nitrofurantoin for 5 days following catheter removal; Receives twice daily matching placebo for 5 days following catheter removal	Patients will receive nitrofurantoin 100mg twice daily by mouth for 5 days; Matching placebo	0.84; 0.44; 0.68	95	1348797; 17120175; 24463669; 23611930; 20354678; 22543772; 28034608; 12174159; 17517855; 19582384; 18401538; 15295362; 2012351; 16034973; 25434837; 20175247; 17616359; 26923259; 11788540; 15255801; 33620905	van der Wall E, Verkooyen RP, Mintjes-de Groot J, Oostinga J, van Dijk A, Hustinx WN, Verbrugh HA. Prophylactic ciprofloxacin for catheter-associated urinary-tract infection. Lancet. 1992 Apr 18;339(8799):946-51. doi: 10.1016/0140-6736(92)91529-h.; Ghezzi F, Serati M, Cromi A, Uccella S, Salvatore S, Bolis P. Prophylactic single-dose prulifloxacin for catheter-associated urinary tract infection after tension-free vaginal tape procedure. Int Urogynecol J Pelvic Floor Dysfunct. 2007 Jul;18(7):753-7. doi: 10.1007/s00192-006-0233-4. Epub 2006 Nov 21.; Dieter AA, Amundsen CL, Edenfield AL, Kawasaki A, Levin PJ, Visco AG, Siddiqui NY. Oral antibiotics to prevent postoperative urinary tract infection: a randomized controlled trial. Obstet Gynecol. 2014 Jan;123(1):96-103. doi: 10.1097/AOG.0000000000000024. Erratum In: Obstet Gynecol. 2014 Mar;123(3):669.; Jackson D, Higgins E, Bracken J, Yandell PM, Shull B, Foster RT Sr. Antibiotic prophylaxis for urinary tract infection after midurethral sling: a randomized controlled trial. Female Pelvic Med Reconstr Surg. 2013 May-Jun;19(3):137-41. doi: 10.1097/SPV.0b013e318285ba53.; Sutkin G, Alperin M, Meyn L, Wiesenfeld HC, Ellison R, Zyczynski HM. Symptomatic urinary tract infections after surgery for prolapse and/or incontinence. Int Urogynecol J. 2010 Aug;21(8):955-61. doi: 10.1007/s00192-010-1137-x. Epub 2010 Mar 31.; Dieter AA, Amundsen CL, Visco AG, Siddiqui NY. Treatment for urinary tract infection after midurethral sling: a retrospective study comparing patients who receive short-term postoperative catheterization and patients who pass a void trial on the day of surgery. Female Pelvic Med Reconstr Surg. 2012 May-Jun;18(3):175-8. doi: 10.1097/SPV.0b013e3182544e03.; Vigil HR, Mallick R, Nitti VW, Lavallee LT, Breau RH, Hickling DR. Risk Factors for Urinary Tract Infection following Mid Urethral Sling Surgery. J Urol. 2017 May;197(5):1268-1273. doi: 10.1016/j.juro.2016.12.093. Epub 2016 Dec 27.; Schiotz HA, Guttu K. Value of urinary prophylaxis with methenamine in gynecologic surgery. Acta Obstet Gynecol Scand. 2002 Aug;81(8):743-6. doi: 10.1080/j.1600-0412.2002.810810.x.; Albo ME, Richter HE, Brubaker L, Norton P, Kraus SR, Zimmern PE, Chai TC, Zyczynski H, Diokno AC, Tennstedt S, Nager C, Lloyd LK, FitzGerald M, Lemack GE, Johnson HW, Leng W, Mallett V, Stoddard AM, Menefee S, Varner RE, Kenton K, Moalli P, Sirls L, Dandreo KJ, Kusek JW, Nyberg LM, Steers W; Urinary Incontinence Treatment Network. Burch colposuspension versus fascial sling to reduce urinary stress incontinence. N Engl J Med. 2007 May 24;356(21):2143-55. doi: 10.1056/NEJMoa070416. Epub 2007 May 21.; Sutkin G, Lowder JL, Smith KJ. Prophylactic antibiotics to prevent urinary tract infection during clean intermittent self-catheterization (CISC) for management of voiding dysfunction after prolapse and incontinence surgery: a decision analysis. Int Urogynecol J Pelvic Floor Dysfunct. 2009 Aug;20(8):933-8. doi: 10.1007/s00192-009-0885-y. Epub 2009 Apr 10.; Falagas ME, Athanasiou S, Iavazzo C, Tokas T, Antsaklis A. Urinary tract infections after pelvic floor gynecological surgery: prevalence and effect of antimicrobial prophylaxis. A systematic review. Int Urogynecol J Pelvic Floor Dysfunct. 2008 Aug;19(8):1165-72. doi: 10.1007/s00192-008-0584-0. Epub 2008 Apr 10.; Rogers RG, Kammerer-Doak D, Olsen A, Thompson PK, Walters MD, Lukacz ES, Qualls C. A randomized, double-blind, placebo-controlled comparison of the effect of nitrofurantoin monohydrate macrocrystals on the development of urinary tract infections after surgery for pelvic organ prolapse and/or stress urinary incontinence with suprapubic catheterization. Am J Obstet Gynecol. 2004 Jul;191(1):182-7. doi: 10.1016/j.ajog.2004.03.088.; Wolf SJ, Bennett CJ, Dmochowski RR et al. (2012). Urologic Surgery Antimicrobial Prophylaxis. American Urological Association. Retrieved from http://www.auanet.org/guidelines/antimicrobial-prophylaxis-(2008-reviewed-and-validity-confirmed-2011-amended-2012); Harding GK, Nicolle LE, Ronald AR, Preiksaitis JK, Forward KR, Low DE, Cheang M. How long should catheter-acquired urinary tract infection in women be treated? A randomized controlled study. Ann Intern Med. 1991 May 1;114(9):713-9. doi: 10.7326/0003-4819-114-9-713.; Niel-Weise BS, van den Broek PJ. Antibiotic policies for short-term catheter bladder drainage in adults. Cochrane Database Syst Rev. 2005 Jul 20;(3):CD005428. doi: 10.1002/14651858.CD005428.; Tunitsky-Bitton E, Murphy A, Barber MD, Goldman HB, Vasavada S, Jelovsek JE. Assessment of voiding after sling: a randomized trial of 2 methods of postoperative catheter management after midurethral sling surgery for stress urinary incontinence in women. Am J Obstet Gynecol. 2015 May;212(5):597.e1-9. doi: 10.1016/j.ajog.2014.11.033. Epub 2014 Nov 27.; Hooton TM, Bradley SF, Cardenas DD, Colgan R, Geerlings SE, Rice JC, Saint S, Schaeffer AJ, Tambayh PA, Tenke P, Nicolle LE; Infectious Diseases Society of America. Diagnosis, prevention, and treatment of catheter-associated urinary tract infection in adults: 2009 International Clinical Practice Guidelines from the Infectious Diseases Society of America. Clin Infect Dis. 2010 Mar 1;50(5):625-63. doi: 10.1086/650482.; Rodriguez-Martinez JM, Ballesta S, Pascual A. Activity and penetration of fosfomycin, ciprofloxacin, amoxicillin/clavulanic acid and co-trimoxazole in Escherichia coli and Pseudomonas aeruginosa biofilms. Int J Antimicrob Agents. 2007 Oct;30(4):366-8. doi: 10.1016/j.ijantimicag.2007.05.005. Epub 2007 Jul 5. No abstract available.; Sastry S, Doi Y. Fosfomycin: Resurgence of an old companion. J Infect Chemother. 2016 May;22(5):273-80. doi: 10.1016/j.jiac.2016.01.010. Epub 2016 Feb 28.; Jancel T, Dudas V. Management of uncomplicated urinary tract infections. West J Med. 2002 Jan;176(1):51-5. doi: 10.1136/ewjm.176.1.51. No abstract available.; Goettsch WG, Janknegt R, Herings RM. Increased treatment failure after 3-days' courses of nitrofurantoin and trimethoprim for urinary tract infections in women: a population-based retrospective cohort study using the PHARMO database. Br J Clin Pharmacol. 2004 Aug;58(2):184-9. doi: 10.1111/j.1365-2125.2004.02106.x.; Bastawros D, Kaczmarski K, Zhao J, Bender R, Myers E, Tarr ME. Twice-Daily Nitrofurantoin Administration Following Short-term Transurethral Catheterization After Pelvic Reconstructive Surgery: A Randomized Clinical Trial. Female Pelvic Med Reconstr Surg. 2021 Mar 1;27(3):202-207. doi: 10.1097/SPV.0000000000000977.	Consecutive women were prescreened for eligibility and introduced to the study prior to surgery. Women with postoperative urinary retention following pelvic organ prolapse and/or incontinence surgery were approached for study inclusion at the time of their postoperative in-office voiding trial between September 2017 and April 2019.	9	0	0	1
NCT03113032		2017-04-04			2020-03-09	2017-04-09	2017-04-13	Actual							2020-03-09	2020-03-10	Actual	2017-05-15	Actual	2017-05-15	2023-06-17	2017-06-30	2018-04-17	Actual	2018-04-17	2018-04-17	Actual	2018-04-17		Interventional	P-SEC		Novel Pre-Surgery Exercise-Conditioning in Patients Waiting for Total Knee Arthroplasty (TKA)	Novel Pre-Surgery Exercise-Conditioning in Patients Waiting for Total Knee Arthroplasty (TKA)	Completed		Not Applicable	46	Actual	Robert Jones and Agnes Hunt Orthopaedic and District NHS Trust		3			FALSE				TRUE	FALSE	FALSE									Undecided		00:03:06.800000	00:03:06.800000	OTHER_GOV							18		This group of patients will receive the P-SEC exercise intervention protocol on their 'surgical' leg in addition to their normal pre-surgical care.; This group of patients will receive the P-SEC exercise intervention protocol on their 'non-surgical' leg in addition to their normal pre-surgical care.; This group of patients will not receive the P-SEC protocol but will follow normal pre-surgical care along with the other two groups of patients.	The P-SEC protocol is designed to deliver a focal mode of exercise-conditioning for motor performance to the knee extensor musculature. The latter requires a brief, machine-based gravity-resisted joint' movements (<2 seconds). An exercise session (6-minutes, approximately) will require a patient to undertake 4 sets of movement, with sets separated by 60-seconds recovery (delivering a total of 36 exercises across 3 interspersed days).; Routine pre-surgical care			35672761	Risso AM, van der Linden ML, Bailey A, Gallacher P, Gleeson N. Exploratory insights into novel prehabilitative neuromuscular exercise-conditioning in total knee arthroplasty. BMC Musculoskelet Disord. 2022 Jun 7;23(1):547. doi: 10.1186/s12891-022-05444-0.
NCT02374528		2015-02-23			2019-02-13	2015-02-27	2015-03-02	Estimate							2019-02-13	2019-02-15	Actual	2023-03-15	Actual	2015-03-31	2023-02-19	2019-02-28	2023-12-18	Actual	2018-12-31	2023-12-18	Actual	2018-12-31		Interventional			Negative Pressure Wound Therapy for Skin Grafts	Clinical Randomized Controlled Trials on Negative Pressure Wound Therapy for Skin Grafts	Completed		Not Applicable	98	Actual	First Affiliated Hospital, Sun Yat-Sen University		2			FALSE				TRUE													00:03:15.200000	00:03:15.200000	OTHER								85	Negative pressure wound therapy (NPWT) is the application of suction (negative pressure) to wounds with skin grafting.; This method is traditional used in skin grafting wound.	Negative pressure wound therapy (NPWT) is the application of suction (negative pressure) to wounds with skin grafting.; This method is traditional used in skin grafting wound.
NCT00513968		2007-08-08			2012-08-03	2007-08-08	2007-08-09	Estimate							2012-08-03	2012-08-06	Estimate	2023-07-07		2007-07-31	2023-08-12	2012-08-31	2023-12-10	Actual	2010-12-31	2023-04-10	Actual	2010-04-30		Interventional			Phase I Study to Investigate the Safety and Efficacy of HBV DNA Vaccine	A Single Center, Randomized, Open-label, Dose Escalating Phase I Study to Evaluate the Safety of Intramuscularly Administered DNA Vaccine (HB-110) Combined With Oral Antiviral (Adefovir) in Subjects With Chronic Hepatitis B Over a 48-week Period	Completed		Phase 1	27	Actual	Genexine, Inc.		2			FALSE				FALSE													00:33:18.700000	00:33:18.700000	INDUSTRY							18	60	HB-110 2mg, 4mg or 8mg combined with Adefovir; Adefovir	HB-110 2mg (or 4mg or 8mg), im, every other week, from week 0 to week 22 (total 12 injections) and Adefovir(Adefovir dipivoxil 10mg), od, from week -10 to from week 48.; Adefovir(Adefovir dipivoxil)10mg, od, from week -10 to week 48.
NCT02365168		2014-08-19			2015-12-14	2015-02-10	2015-02-18	Estimate							2015-12-14	2015-12-15	Estimate	2023-09-14		2014-09-30	2023-12-15	2015-12-31	2023-09-15	Actual	2015-09-30	2023-09-15	Actual	2015-09-30		Interventional	TRO-FAST		Allergy Against Different Species of Fish in Children and Adolescents Allergic to Fish	Allergy Against Different Species of Fish in Children and Adolescents Allergic to Fish	Completed		Not Applicable	44	Actual	University Hospital of North Norway		4			FALSE				FALSE													00:04:31.400000	00:04:31.400000	OTHER							5	20		DBPCFC Food Challenge with cod in the following doses: 3¬µg, 600¬µg, 12 mg, 120 mg, and 1g covered in chocholate dessert over one day; DBPCFC Food Challenge with salmon in the following doses: 3¬µg, 600¬µg, 12 mg, 120 mg, and 1g covered in chocholate dessert over one day; DBPCFC Food Challenge with mackerel in the following doses: 3¬µg, 600¬µg, 12 mg, 120 mg, and 1g covered in chocholate dessert over one day; DBPCFC Food Challenge with placebo covered in chocholate dessert over one day			19398906; 22554093	Lopata AL, Lehrer SB. New insights into seafood allergy. Curr Opin Allergy Clin Immunol. 2009 Jun;9(3):270-7. doi: 10.1097/ACI.0b013e32832b3e6f.; Tsabouri S, Triga M, Makris M, Kalogeromitros D, Church MK, Priftis KN. Fish and shellfish allergy in children: review of a persistent food allergy. Pediatr Allergy Immunol. 2012 Nov;23(7):608-15. doi: 10.1111/j.1399-3038.2012.01275.x. Epub 2012 May 3.
NCT00514670		2007-08-09			2007-08-09	2007-08-09	2007-08-10	Estimate							2007-08-09	2007-08-10	Estimate	2023-03-06		2006-03-31	2023-08-07	2007-08-31	2023-05-06	Actual	2006-05-31					Interventional			A Randomized Controlled Trial of a School Disinfection and Hand Hygiene Program	A Randomized Controlled Trial of a School Disinfection and Hand Hygiene Program	Completed		Not Applicable	285	Actual	Boston Children's Hospital		2			FALSE				FALSE													00:34:16.400000	00:34:16.400000	OTHER									Intervention classrooms received alcohol-based hand sanitizer and disinfecting wipes.; No hand sanitizer or disinfecting wipes were used.				18519460	Sandora TJ, Shih MC, Goldmann DA. Reducing absenteeism from gastrointestinal and respiratory illness in elementary school students: a randomized, controlled trial of an infection-control intervention. Pediatrics. 2008 Jun;121(6):e1555-62. doi: 10.1542/peds.2007-2597.
NCT03968640		2019-05-28			2019-05-28	2019-05-28	2019-05-30	Actual							2019-05-28	2019-05-30	Actual	2019-08-01	Anticipated	2019-08-01	2023-05-19	2019-05-31	2022-06-30	Anticipated	2022-06-30	2023-06-22	Anticipated	2022-06-30		Interventional			Efficacy of Coenzyme Q10 Supplementation on Multi-Organ Dysfunction in Severely Burned Patients	Efficacy of Coenzyme Q10 Supplementation on Multi-Organ Dysfunction in Severely Burned Patients	Unknown status	Not yet recruiting	Phase 3	290	Anticipated	American Burn Association		2			FALSE					TRUE	FALSE			TRUE								00:26:06.500000	00:26:06.500000	OTHER							18		The patients assigned to the CoQ10 group will receive the loading dose of CoQ10 (1,800 mg/day) for 4 weeks followed by the maintenance dose of CoQ10 (600 mg/day) for 8 weeks or until hospital discharge, whichever comes first.; Allocation-concealed placebo will be used as an appropriate control.	The intervention will consist of a loading dose of reduced form CoQ10 of 1,800 mg/day tid for 4 weeks to be followed by a maintenance dose of 600 mg/day once daily from weeks 5 to 12. The intervention or allocation-controlled placebo will be administered by 72 hours after injury and will continue until 12 weeks after injury or until death or discharge, whichever comes first. Oral tablets (600 mg/tablet) will be administered to CoQ10 subjects who can swallow while a liquid form (100 mg/mL) will be administered to CoQ10 subjects requiring an enteral tube for nutrition.; The intervention will consist of a loading dose of reduced form CoQ10 of 1,800 mg/day tid for 4 weeks to be followed by a maintenance dose of 600 mg/day once daily from weeks 5 to 12. The intervention or allocation-controlled placebo will be administered by 72 hours after injury and will continue until 12 weeks after injury or until death or discharge, whichever comes first. Oral tablets (600 mg/tablet) will be administered to CoQ10 subjects who can swallow while a liquid form (100 mg/mL) will be administered to CoQ10 subjects requiring an enteral tube for nutrition.
NCT02372110		2015-02-12			2021-04-26	2015-02-19	2015-02-26	Estimate							2021-04-26	2021-04-28	Actual	2023-03-15		2015-03-31	2023-04-21	2021-04-30	2023-11-15	Actual	2015-11-30	2023-11-15	Actual	2015-11-30		Interventional			Disentangling Anxiety Sensitivity and Anxiety-induced Physiological Stress Response	Disentangling Anxiety Sensitivity and Anxiety-induced Physiological Stress Response	Completed		Phase 4	120	Actual	University of Texas at Austin		2			FALSE				FALSE													00:05:06.800000	00:05:06.800000	OTHER							18		Oral administration of 400mg caffeine and 20mg hydrocortisone will stimulate HPA axis and ANS activity, respectively; two cellulose capsule filled with acidophilus powder will be administered orally	Oral administration of Hydrocortisone will increase HPA axis activity. Oral administration of Caffeine will boost ANS activity; Two cellulose placebo capsules filled with acidophilus powder will be administered to subjects who are randomly assigned to the placebo condition
NCT03000153		2016-12-17			2021-12-23	2016-12-17	2016-12-21	Estimate							2021-12-23	2022-01-13	Actual	2017-10-19	Actual	2017-10-19	2023-12-21	2021-12-31	2018-07-01	Actual	2018-07-01	2018-07-01	Actual	2018-07-01		Interventional	Goals in MIND		Effectiveness of Tracking Goals in Counselling	Goals in Mind: A Randomised Controlled Evaluation of the Effectiveness of Tracking Goals in Counselling	Terminated		Not Applicable	3	Actual	University of Roehampton		2		Organisational changes at site meant that recruitment was no longer feasible.	FALSE				FALSE	FALSE	FALSE									No		00:05:39.700000	00:05:39.700000	OTHER							18	90	In this arm, client participants will complete the Goals Form in collaboration with their therapists at the start of every session.; In this arm, clients will have therapy as usual.	The Goals Form is a personalised outcome measure where clients enter their goals in collaboration with their assessor. Goals are then rated at the start of every session and open the therapeutic dialogue.			19634962; 17197659; 26641369	Anker MG, Duncan BL, Sparks JA. Using client feedback to improve couple therapy outcomes: a randomized clinical trial in a naturalistic setting. J Consult Clin Psychol. 2009 Aug;77(4):693-704. doi: 10.1037/a0016062.; Connell J, Barkham M, Stiles WB, Twigg E, Singleton N, Evans O, Miles JN. Distribution of CORE-OM scores in a general population, clinical cut-off points and comparison with the CIS-R. Br J Psychiatry. 2007 Jan;190:69-74. doi: 10.1192/bjp.bp.105.017657.; Duncan BL, Reese RJ. The Partners for Change Outcome Management System (PCOMS) revisiting the client's frame of reference. Psychotherapy (Chic). 2015 Dec;52(4):391-401. doi: 10.1037/pst0000026.; Farr, J., Di Malta, G. S., & Cooper, M. (2020). Pilot Randomised Controlled Trial of Counselling in a Community Mental Health Setting: Pitfalls and Learnings. Counselling and Psychotherapy Research, 20, 3-8. https://doi.org/10.1002/capr.12262
NCT02941770		2016-10-19			2019-04-17	2016-10-19	2016-10-21	Estimate							2019-04-17	2019-04-19	Actual	2023-10-16	Actual	2016-10-31	2023-04-19	2019-04-30	2023-12-19	Anticipated	2019-12-31	2023-12-19	Anticipated	2019-12-31		Interventional	PAC-MAnO		Physical Activity Consultation in the Management of Adolescent Overweight	The Effect of a Physical Activity Consultation in the Management of Adolescent Overweight, Including Anthropometry, Physical Activity Levels, Cardiorespiratory Fitness, and Endothelial Health	Unknown status	Active, not recruiting	Not Applicable	165	Actual	University of Lisbon		3			FALSE				FALSE											No		00:35:12.400000	00:35:12.400000	OTHER							12	18	Clinic standard care protocol: Baseline evaluation session with a Pediatrician for initial screening; Appointment with a Dietitian; A brochure with physical activity guidelines for youth with examples of physical exercises.; Clinic standard care protocol; Physical activity consultation (Physical activity behavior change);; Clinic standard care protocol; Physical activity consultation; 2 exercise sessions per week (‚âà60 min/session) directed by one Exercise Physiologist.	Physical activity consultation will consist in a patient-centered, one-to-one session based on the transtheoretical model and will use motivational interview in order to strengthen individual's intrinsic motivation to achieve a positive PA behavior change. In these sessions the following topics will be explored: (i) explore and resolve ambivalence; (ii) identify difficulties/barriers, and benefits of behavior change; (iii) find their own means and their own solutions for step over the identified barriers; (iv) enhancement of autonomy and self-efficacy.; Experimental group II will participate accordingly with their availability in two exercise sessions per week (‚âà60 min/session) directed by one exercise physiologist. The ability to exercise will be assessed in order to customize the exercise plan. All the sessions will include: 10 minutes of warm-up, 5 minutes of agility exercises, 15 minutes of resistance training (including the major upper and lower muscles, 12-15 sets of 15 repetitions), 20 minutes of aerobic exercise, and 10 minutes of cool-down (50-80% heart rate reserve - Polar Vantage NV, Polar Electro Oy, Kempele, Finland). All the participants will have to attend at least 80% of the scheduled sessions.			17160087; 20976257; 22503255; 23671058; 21802570; 34663193; 30094347	McCallum Z, Wake M, Gerner B, Baur LA, Gibbons K, Gold L, Gunn J, Harris C, Naughton G, Riess C, Sanci L, Sheehan J, Ukoumunne OC, Waters E. Outcome data from the LEAP (Live, Eat and Play) trial: a randomized controlled trial of a primary care intervention for childhood overweight/mild obesity. Int J Obes (Lond). 2007 Apr;31(4):630-6. doi: 10.1038/sj.ijo.0803509. Epub 2006 Dec 12.; Henderson M, Daneman D, Huot C, McGrath J, Lambert M, Hux J, Booth GL, Hanley A. The impact of exercise consultation on activity levels and metabolic markers in obese adolescents: a pilot study. Int J Pediatr Endocrinol. 2010;2010:681510. doi: 10.1155/2010/681510. Epub 2010 Sep 26.; Kelishadi R, Malekahmadi M, Hashemipour M, Soghrati M, Soghrati M, Mirmoghtadaee P, Ghatrehsamani S, Poursafa P, Khavarian N. Can a trial of motivational lifestyle counseling be effective for controlling childhood obesity and the associated cardiometabolic risk factors? Pediatr Neonatol. 2012 Apr;53(2):90-7. doi: 10.1016/j.pedneo.2012.01.005. Epub 2012 Mar 3.; Walpole B, Dettmer E, Morrongiello BA, McCrindle BW, Hamilton J. Motivational interviewing to enhance self-efficacy and promote weight loss in overweight and obese adolescents: a randomized controlled trial. J Pediatr Psychol. 2013 Oct;38(9):944-53. doi: 10.1093/jpepsy/jst023. Epub 2013 May 13.; Flattum C, Friend S, Story M, Neumark-Sztainer D. Evaluation of an individualized counseling approach as part of a multicomponent school-based program to prevent weight-related problems among adolescent girls. J Am Diet Assoc. 2011 Aug;111(8):1218-23. doi: 10.1016/j.jada.2011.05.008.; Videira-Silva A, Hetherington-Rauth M, Sardinha LB, Fonseca H. Combined high-intensity interval training as an obesity-management strategy for adolescents. Eur J Sport Sci. 2023 Jan;23(1):109-120. doi: 10.1080/17461391.2021.1995508. Epub 2021 Nov 12.; Videira-Silva A, Sardinha L, Fonseca H. Effect of a Physical Activity Consultation in the Management of Adolescent Overweight (the PAC-MAnO project): study rationale, design and methods. BMJ Paediatr Open. 2018 Jul 15;2(1):e000214. doi: 10.1136/bmjpo-2017-000214. eCollection 2018.
NCT02368678		2015-02-08			2015-02-20	2015-02-20	2015-02-23	Estimate							2015-02-20	2015-02-23	Estimate	2023-04-13		2013-04-30	2023-02-15	2015-02-28	2023-05-14	Actual	2014-05-31	2023-05-14	Actual	2014-05-31		Interventional	HACP		Study of Halitosis in Patients With Advanced Chronic Periodontitis	Effect Off Full Mouth Disinfection And Scaling Root Planing Per Quadrant In Halitosis in Patients With Advanced Chronic Periodontitis: Randomized Controlled Clinical Trial	Completed		Not Applicable	30	Actual	Federal University of Minas Gerais		2			FALSE				FALSE													00:06:00.700000	00:06:00.700000	OTHER							35	60	Scaling and root planing (SRP) (n=15): the traditional mechanical periodontal therapy consisting of quadrant-wise (30 min. per quadrant) scaling and root planning performed at weekly sessions (one or two weeks of interval between session) and completed within 2 months.; Full mouth scaling (FMS) (n=15): the alternative mechanical periodontal therapy consisting of full-mouth scaling and root planning completed in a single stage within 24 hours; i.e two sessions (60 min. per session) in two consecutive days.	Scaling and Root Planing (n=15): quadrant-wise scaling and root planing performed within four weekly session (30 min. per quadrant). Oral malodor was measured by organoleptic test and Oral Chroma (Abilit, Osaka Japan) prior to the oral examination, at Baseline and also at 90 days after treatment. Clinical monitoring and tongue coating index were taken at these same times. Oral hygiene instructions were given to all participants.; Full Mouth Scaling (n=15): scaling and root planning was performed in a single stage (within 24 hours); two sessions (60 min. per session) in two consecutive days. Oral malodor was measured by organoleptic test and Oral Chroma (Abilit, Osaka Japan) prior to the oral examination, at Baseline and also at 90 days after treatment. Clinical monitoring and tongue coating index were taken at these same times. Oral hygiene instructions were given to all participants.			15380777; 17716310; 5283484; 22722640; 12090455; 15386861; 8133414; 9086681; 19583753; 12090450; 7594010; 16899098; 12479639; 11827259; 8046106; 14691119; 17722433; 19961386; 19811581; 12593593; 16367853; 6928191; 7473010; 11210077; 17241439; 6588090; 17004573; 15341360; 2082242; 21762407; 12445227; 10368052; 15948701; 1920015; 8655868; 12090452; 12167916; 8111254; 12013340; 11061205; 21386154; 19388952; 1066599; 264535; 18302621; 23278504; 1640345; 6235346; 17071291; 17555859; 19929955; 10833869; 18942188; 12694427	Tanaka M, Yamamoto Y, Kuboniwa M, Nonaka A, Nishida N, Maeda K, Kataoka K, Nagata H, Shizukuishi S. Contribution of periodontal pathogens on tongue dorsa analyzed with real-time PCR to oral malodor. Microbes Infect. 2004 Oct;6(12):1078-83. doi: 10.1016/j.micinf.2004.05.021.; Tangerman A, Winkel EG. Intra- and extra-oral halitosis: finding of a new form of extra-oral blood-borne halitosis caused by dimethyl sulphide. J Clin Periodontol. 2007 Sep;34(9):748-55. doi: 10.1111/j.1600-051X.2007.01116.x.; Tonzetich J, Carpenter PA. Production of volatile sulphur compounds from cysteine, cystine and methionine by human dental plague. Arch Oral Biol. 1971 Jun;16(6):599-607. doi: 10.1016/0003-9969(71)90063-x. No abstract available.; Bollen CM, Beikler T. Halitosis: the multidisciplinary approach. Int J Oral Sci. 2012 Jun;4(2):55-63. doi: 10.1038/ijos.2012.39.; Awano S, Gohara K, Kurihara E, Ansai T, Takehara T. The relationship between the presence of periodontopathogenic bacteria in saliva and halitosis. Int Dent J. 2002 Jun;52 Suppl 3:212-6. doi: 10.1002/j.1875-595x.2002.tb00927.x.; Awano S, Koshimune S, Kurihara E, Gohara K, Sakai A, Soh I, Hamasaki T, Ansai T, Takehara T. The assessment of methyl mercaptan, an important clinical marker for the diagnosis of oral malodor. J Dent. 2004 Sep;32(7):555-9. doi: 10.1016/j.jdent.2004.06.001.; Bosy A, Kulkarni GV, Rosenberg M, McCulloch CA. Relationship of oral malodor to periodontitis: evidence of independence in discrete subpopulations. J Periodontol. 1994 Jan;65(1):37-46. doi: 10.1902/jop.1994.65.1.37.; Bosy A. Oral malodor: philosophical and practical aspects. J Can Dent Assoc. 1997 Mar;63(3):196-201.; Bornstein MM, Kislig K, Hoti BB, Seemann R, Lussi A. Prevalence of halitosis in the population of the city of Bern, Switzerland: a study comparing self-reported and clinical data. Eur J Oral Sci. 2009 Jun;117(3):261-7. doi: 10.1111/j.1600-0722.2009.00630.x.; Coil JM, Yaegaki K, Matsuo T, Miyazaki H. Treatment needs (TN) and practical remedies for halitosis. Int Dent J. 2002 Jun;52 Suppl 3:187-91. doi: 10.1002/j.1875-595x.2002.tb00922.x.; De Boever EH, Loesche WJ. Assessing the contribution of anaerobic microflora of the tongue to oral malodor. J Am Dent Assoc. 1995 Oct;126(10):1384-93. doi: 10.14219/jada.archive.1995.0049.; Faveri M, Hayacibara MF, Pupio GC, Cury JA, Tsuzuki CO, Hayacibara RM. A cross-over study on the effect of various therapeutic approaches to morning breath odour. J Clin Periodontol. 2006 Aug;33(8):555-60. doi: 10.1111/j.1600-051X.2006.00955.x.; Figueiredo LC, Rosetti EP, Marcantonio E Jr, Marcantonio RA, Salvador SL. The relationship of oral malodor in patients with or without periodontal disease. J Periodontol. 2002 Nov;73(11):1338-42. doi: 10.1902/jop.2002.73.11.1338.; Furne J, Majerus G, Lenton P, Springfield J, Levitt DG, Levitt MD. Comparison of volatile sulfur compound concentrations measured with a sulfide detector vs. gas chromatography. J Dent Res. 2002 Feb;81(2):140-3.; Goldberg S, Kozlovsky A, Gordon D, Gelernter I, Sintov A, Rosenberg M. Cadaverine as a putative component of oral malodor. J Dent Res. 1994 Jun;73(6):1168-72. doi: 10.1177/00220345940730060701.; Greenman J, Duffield J, Spencer P, Rosenberg M, Corry D, Saad S, Lenton P, Majerus G, Nachnani S, El-Maaytah M. Study on the organoleptic intensity scale for measuring oral malodor. J Dent Res. 2004 Jan;83(1):81-5. doi: 10.1177/154405910408300116.; Haas AN, Silveira EM, Rosing CK. Effect of tongue cleansing on morning oral malodour in periodontally healthy individuals. Oral Health Prev Dent. 2007;5(2):89-94.; Imai T, Ii H, Yaegaki K, Murata T, Sato T, Kamoda T. Oral malodorous compound inhibits osteoblast proliferation. J Periodontol. 2009 Dec;80(12):2028-34. doi: 10.1902/jop.2009.090208.; Quirynen M, Dadamio J, Van den Velde S, De Smit M, Dekeyser C, Van Tornout M, Vandekerckhove B. Characteristics of 2000 patients who visited a halitosis clinic. J Clin Periodontol. 2009 Nov;36(11):970-5. doi: 10.1111/j.1600-051X.2009.01478.x. Epub 2009 Oct 6.; Lee CH, Kho HS, Chung SC, Lee SW, Kim YK. The relationship between volatile sulfur compounds and major halitosis-inducing factors. J Periodontol. 2003 Jan;74(1):32-7. doi: 10.1902/jop.2003.74.1.32.; Liu XN, Shinada K, Chen XC, Zhang BX, Yaegaki K, Kawaguchi Y. Oral malodor-related parameters in the Chinese general population. J Clin Periodontol. 2006 Jan;33(1):31-6. doi: 10.1111/j.1600-051X.2005.00862.x.; Massler M. Geriatric nutrition: the role of taste and smell in appetite. J Prosthet Dent. 1980 Mar;43(3):247-50. doi: 10.1016/0022-3913(80)90395-9.; Miyazaki H, Sakao S, Katoh Y, Takehara T. Correlation between volatile sulphur compounds and certain oral health measurements in the general population. J Periodontol. 1995 Aug;66(8):679-84. doi: 10.1902/jop.1995.66.8.679.; Morita M, Wang HL. Relationship between sulcular sulfide level and oral malodor in subjects with periodontal disease. J Periodontol. 2001 Jan;72(1):79-84. doi: 10.1902/jop.2001.72.1.79.; Nadanovsky P, Carvalho LB, Ponce de Leon A. Oral malodour and its association with age and sex in a general population in Brazil. Oral Dis. 2007 Jan;13(1):105-9. doi: 10.1111/j.1601-0825.2006.01257.x.; Ng W, Tonzetich J. Effect of hydrogen sulfide and methyl mercaptan on the permeability of oral mucosa. J Dent Res. 1984 Jul;63(7):994-7. doi: 10.1177/00220345840630071701.; Outhouse TL, Fedorowicz Z, Keenan JV, Al-Alawi R. A Cochrane systematic review finds tongue scrapers have short-term efficacy in controlling halitosis. Gen Dent. 2006 Sep-Oct;54(5):352-9; 360, 367-8; quiz 360.; Pedrazzi V, Sato S, de Mattos Mda G, Lara EH, Panzeri H. Tongue-cleaning methods: a comparative clinical trial employing a toothbrush and a tongue scraper. J Periodontol. 2004 Jul;75(7):1009-12. doi: 10.1902/jop.2004.75.7.1009.; Persson S, Edlund MB, Claesson R, Carlsson J. The formation of hydrogen sulfide and methyl mercaptan by oral bacteria. Oral Microbiol Immunol. 1990 Aug;5(4):195-201. doi: 10.1111/j.1399-302x.1990.tb00645.x.; Pham TA, Ueno M, Zaitsu T, Takehara S, Shinada K, Lam PH, Kawaguchi Y. Clinical trial of oral malodor treatment in patients with periodontal diseases. J Periodontal Res. 2011 Dec;46(6):722-9. doi: 10.1111/j.1600-0765.2011.01395.x. Epub 2011 Jul 18.; Quirynen M, Avontroodt P, Soers C, Zhao H, Pauwels M, Coucke W, van Steenberghe D. The efficacy of amine fluoride/stannous fluoride in the suppression of morning breath odour. J Clin Periodontol. 2002 Oct;29(10):944-54. doi: 10.1034/j.1600-051x.2002.291010.x.; Ratcliff PA, Johnson PW. The relationship between oral malodor, gingivitis, and periodontitis. A review. J Periodontol. 1999 May;70(5):485-9. doi: 10.1902/jop.1999.70.5.485.; Roldan S, Herrera D, O'Connor A, Gonzalez I, Sanz M. A combined therapeutic approach to manage oral halitosis: a 3-month prospective case series. J Periodontol. 2005 Jun;76(6):1025-33. doi: 10.1902/jop.2005.76.6.1025.; Rosenberg M, Septon I, Eli I, Bar-Ness R, Gelernter I, Brenner S, Gabbay J. Halitosis measurement by an industrial sulphide monitor. J Periodontol. 1991 Aug;62(8):487-9. doi: 10.1902/jop.1991.62.8.487.; Rosenberg M. Clinical assessment of bad breath: current concepts. J Am Dent Assoc. 1996 Apr;127(4):475-82. doi: 10.14219/jada.archive.1996.0239. Erratum In: J Am Dent Assoc 1996 May;127(5):570.; Saito H, Kawaguchi Y. Halitosis prevention campaign: a report of oral health promotion activities in Japan. Int Dent J. 2002 Jun;52 Suppl 3:197-200. doi: 10.1002/j.1875-595x.2002.tb00924.x.; Sanz M, Roldan S, Herrera D. Fundamentals of breath malodour. J Contemp Dent Pract. 2001 Nov 15;2(4):1-17.; Scully C, Porter S, Greenman J. What to do about halitosis. BMJ. 1994 Jan 22;308(6923):217-8. doi: 10.1136/bmj.308.6923.217. No abstract available.; Socransky SS, Haffajee AD. Dental biofilms: difficult therapeutic targets. Periodontol 2000. 2002;28:12-55. doi: 10.1034/j.1600-0757.2002.280102.x. No abstract available.; Soder B, Johansson B, Soder PO. The relation between foetor ex ore, oral hygiene and periodontal disease. Swed Dent J. 2000;24(3):73-82.; Tangerman A, Winkel EG. The portable gas chromatograph OralChroma: a method of choice to detect oral and extra-oral halitosis. J Breath Res. 2008 Mar;2(1):017010. doi: 10.1088/1752-7155/2/1/017010. Epub 2008 Mar 7.; Teughels W, Dekeyser C, Van Essche M, Quirynen M. One-stage, full-mouth disinfection: fiction or reality? Periodontol 2000. 2009;50:39-51. doi: 10.1111/j.1600-0757.2008.00292.x. No abstract available.; Tonzetich J, Ng SK. Reduction of malodor by oral cleansing procedures. Oral Surg Oral Med Oral Pathol. 1976 Aug;42(2):172-81. doi: 10.1016/0030-4220(76)90121-3.; Tonzetich J. Production and origin of oral malodor: a review of mechanisms and methods of analysis. J Periodontol. 1977 Jan;48(1):13-20. doi: 10.1902/jop.1977.48.1.13.; Tsai CC, Chou HH, Wu TL, Yang YH, Ho KY, Wu YM, Ho YP. The levels of volatile sulfur compounds in mouth air from patients with chronic periodontitis. J Periodontal Res. 2008 Apr;43(2):186-93. doi: 10.1111/j.1600-0765.2007.01011.x.; Van Tornout M, Dadamio J, Coucke W, Quirynen M. Tongue coating: related factors. J Clin Periodontol. 2013 Feb;40(2):180-5. doi: 10.1111/jcpe.12031. Epub 2012 Dec 20.; Yaegaki K, Sanada K. Volatile sulfur compounds in mouth air from clinically healthy subjects and patients with periodontal disease. J Periodontal Res. 1992 Jul;27(4 Pt 1):233-8. doi: 10.1111/j.1600-0765.1992.tb01673.x.; Kostelc JG, Preti G, Zelson PR, Brauner L, Baehni P. Oral odors in early experimental gingivitis. J Periodontal Res. 1984 May;19(3):303-12. doi: 10.1111/j.1600-0765.1984.tb00821.x. No abstract available.; Krespi YP, Shrime MG, Kacker A. The relationship between oral malodor and volatile sulfur compound-producing bacteria. Otolaryngol Head Neck Surg. 2006 Nov;135(5):671-6. doi: 10.1016/j.otohns.2005.09.036.; van den Broek AM, Feenstra L, de Baat C. A review of the current literature on aetiology and measurement methods of halitosis. J Dent. 2007 Aug;35(8):627-35. doi: 10.1016/j.jdent.2007.04.009. Epub 2007 Jun 6.; Van der Velden U. The Dutch periodontal screening index validation and its application in The Netherlands. J Clin Periodontol. 2009 Dec;36(12):1018-24. doi: 10.1111/j.1600-051X.2009.01495.x.; Yaegaki K, Coil JM. Examination, classification, and treatment of halitosis; clinical perspectives. J Can Dent Assoc. 2000 May;66(5):257-61.; Yaegaki K, Qian W, Murata T, Imai T, Sato T, Tanaka T, Kamoda T. Oral malodorous compound causes apoptosis and genomic DNA damage in human gingival fibroblasts. J Periodontal Res. 2008 Aug;43(4):391-9. doi: 10.1111/j.1600-0765.2007.01052.x.; Winkel EG, Roldan S, Van Winkelhoff AJ, Herrera D, Sanz M. Clinical effects of a new mouthrinse containing chlorhexidine, cetylpyridinium chloride and zinc-lactate on oral halitosis. A dual-center, double-blind placebo-controlled study. J Clin Periodontol. 2003 Apr;30(4):300-6. doi: 10.1034/j.1600-051x.2003.00342.x.
NCT02950571		2016-10-26			2019-03-04	2016-10-28	2016-11-01	Estimate							2019-03-04	2019-03-06	Actual	2023-10-16	Actual	2016-10-31	2023-03-19	2019-03-31	2023-12-17	Actual	2017-12-31	2023-09-17	Actual	2017-09-30		Interventional			RCT Examining the Effectiveness of Digital Picture Frame Use in Inpatient Setting	A Randomized Controlled Trial Examining the Effectiveness of Digital Picture Frame Use on the Long Term Inpatient Experience	Completed		Not Applicable	33	Actual	Centre for Addiction and Mental Health		2			FALSE				FALSE	FALSE	FALSE									No		00:35:37.500000	00:35:37.500000	OTHER							18		Routine care is comprised of a high level of support from an interdisciplinary team with access to unit-specific and centralized programming; Setup: Over 1-2, approximately 30 minute meetings pictures will be uploaded onto the device from picture files provided by the participant and/or their family or an open online source (e.g., Google Images) that are relevant and of interest to the participant. Installation: The picture frames are secured to a surface in the participant's room (most typically a table) by facilities staff. Participants are instructed in its use. Check in: At midpoint (2 weeks) an RA will check in with the participant to informally discuss whether or not it continues to work, is being used, and if they want more pictures uploaded. If the latter is requested step 1 will be repeated.	The intervention is the provision of digital picture frames in long stay inpatient rooms in a ward at CAMH.; High level of support from an interdisciplinary team.			15895922; 9255837; 9489173; 17094819	O'Connell M, Tondora J, Croog G, Evans A, Davidson L. From rhetoric to routine: assessing perceptions of recovery-oriented practices in a state mental health and addiction system. Psychiatr Rehabil J. 2005 Spring;28(4):378-86. doi: 10.2975/28.2005.378.386.; Attkisson, C. C., & Greenfield, T. K. (1995). The Client Satisfaction Questionnaire (CSQ) scales. Outcome assessment in clinical practice. Baltimore, MD: Williams & Wilkins, 2-10.; Rogers ES, Chamberlin J, Ellison ML, Crean T. A consumer-constructed scale to measure empowerment among users of mental health services. Psychiatr Serv. 1997 Aug;48(8):1042-7. doi: 10.1176/ps.48.8.1042.; McCay EA, Seeman MV. A scale to measure the impact of a schizophrenic illness on an individual's self-concept. Arch Psychiatr Nurs. 1998 Feb;12(1):41-9. doi: 10.1016/s0883-9417(98)80007-1.; Rosenberg, M. (1965). Rosenberg self-esteem scale (RSE). Acceptance and commitment therapy. Measures package, 61.; McGuire-Snieckus R, McCabe R, Catty J, Hansson L, Priebe S. A new scale to assess the therapeutic relationship in community mental health care: STAR. Psychol Med. 2007 Jan;37(1):85-95. doi: 10.1017/S0033291706009299. Epub 2006 Nov 9.
NCT02950688		2016-10-26			2017-11-27	2016-10-28	2016-11-01	Estimate							2017-11-27	2017-11-29	Actual				2023-11-17	2017-11-30				2023-12-20	Anticipated	2020-12-31		Interventional			Safety and Effectiveness of a Seasonal Live Attenuated Influenza Vaccine in a Human Challenge Model of Infection With Wild-type (wt) Influenza A/California/2009 (H1N1)-Like Virus	Evaluation of Correlates of Protective Efficacy of Seasonal Live Attenuated Influenza Vaccine (LAIV) by Utilization of a Human Challenge Model of Infection With Wild-type (wt) Influenza A/California/2009 (H1N1)-Like Virus	Withdrawn		Phase 1	0	Actual	National Institute of Allergy and Infectious Diseases (NIAID)		2			FALSE				TRUE													00:35:43.400000	00:35:43.400000	NIH							18	45	Participants will receive 1 dose of seasonal LAIV on Day 0. They will receive 1 dose of the wild-type A/California/2009-like influenza challenge virus on Day 56.; Participants will receive 1 dose of placebo on Day 0. They will receive 1 dose of the wild-type A/California/2009-like influenza challenge virus on Day 56.	10^7.0 fluorescent focus units (FFU); administered by intranasal spray; Administered by intranasal spray; Approximately 3.5 x 10^6 TCID50; administered intranasally
NCT00516659		2007-08-13			2012-03-13	2007-08-14	2007-08-15	Estimate							2012-03-13	2012-03-14	Estimate	2023-05-06		2006-05-31	2023-03-12	2012-03-31	2023-12-07	Actual	2007-12-31	2023-01-07	Actual	2007-01-31		Interventional	Trek		ETEC Logistics Trial (TREK)	A Phase II, Double Blind, Randomized, Placebo-Controlled Study to Evaluate the Epidemiology of Natural Infection With Enterotoxigenic Escherichia Coli Occurring After Transcutaneous Immunization in a Field Setting	Completed		Phase 2	201	Actual	Intercell USA, Inc.		2			FALSE				TRUE													00:36:03.700000	00:36:03.700000	INDUSTRY							18	64	Group 1 subjects will receive two vaccinations via transcutaneous immunization (TCI), 14 to 21 days apart, with a patch containing 37.5¬µg LT; Group 2 subjects will receive two vaccinations via transcutaneous immunization (TCI), 14 to 21 days apart, with a patch containing 0¬µg LT (placebo patch containing no LT)	Subjects in Group 1 will receive two vaccinations of a patch containing 37.5¬µg LT 2 to 3 weeks apart.; The placebo patch contains all of the components of the active patch, but with no LT included in the formulation.			18554712	Frech SA, Dupont HL, Bourgeois AL, McKenzie R, Belkind-Gerson J, Figueroa JF, Okhuysen PC, Guerrero NH, Martinez-Sandoval FG, Melendez-Romero JH, Jiang ZD, Asturias EJ, Halpern J, Torres OR, Hoffman AS, Villar CP, Kassem RN, Flyer DC, Andersen BH, Kazempour K, Breisch SA, Glenn GM. Use of a patch containing heat-labile toxin from Escherichia coli against travellers' diarrhoea: a phase II, randomised, double-blind, placebo-controlled field trial. Lancet. 2008 Jun 14;371(9629):2019-25. doi: 10.1016/S0140-6736(08)60839-9.
NCT01153048		2010-06-27			2021-01-05	2010-06-28	2010-06-29	Estimate							2021-01-05	2021-01-06	Actual	2023-06-10	Actual	2010-06-30	2023-01-21	2021-01-31	2023-09-11	Actual	2011-09-30	2023-07-11	Actual	2011-07-31		Interventional			Trial on an Educative Structured Intervention by Peer Educators to Improve HbA1c of Patients With Type 2 Diabetes in the Sikasso Region in Mali	Randomized Controlled Trial on an Educative Structured Intervention by Peer Educators to Improve HbA1c of Patients With Type 2 Diabetes in the Sikasso Region in Mali	Completed		Phase 1	150		Sante Diabete Mali		2			FALSE				TRUE													00:27:27.400000	00:27:27.400000	OTHER							30	80		The main objective is to assess impact of the establishment of involved patients (peer educators) network in Mali. Peer educators and persons targeted by the project will be recruited through Post-Test Club on diabetes (PTC). PTC will be a social support club that provides on going prevention counseling, education and support services to people who have diabetes. PTC represents an important link between patients, educators and general medical services. PTC will be defined as clubs, which are facilitated by well-trained peer educators, and will have 3 objectives: to provide social and emotional support to diabetic patients, to provide assistance in daily management and living with diabetes and to provide linkage to clinical care. To lead the sessions, in clubs, we will use a very innovative methodology for peer education: the learning nests method. To evaluate, we propose a classical randomized controlled experimental (RCT) design, with randomization at the person-level.
NCT01265368		2010-12-22			2018-11-13	2010-12-22	2010-12-23	Estimate							2018-11-13	2018-11-15	Actual	2023-11-10	Actual	2010-11-30	2023-11-18	2018-11-30	2023-09-18	Actual	2018-09-30	2023-08-13	Actual	2013-08-31		Interventional	ASET		A Clinical Study to Assess Safety and Efficacy of a Tumor Vaccine in Patients With Advanced Renal Cell Carcinoma (ASET)	A Phase 1/2, Proof-of-Principle, Multi-Center, Open-Label, Single-Arm, Non-randomized Clinical Study to Assess Safety and Efficacy of a Tumor Vaccine Consisting of Genetically Modified Allogeneic (Human) Tumor Cells for the Expression of IL-7, GM-CSF, CD80 and CD154, in Fixed Combination With a DNA-based Double Stem Loop Immunomodulator in Patients With Advanced Renal Cell Carcinoma (ASET Study)	Completed		Phase 1/Phase 2	19	Actual	Mologen AG		1			FALSE				TRUE													00:27:51.800000	00:27:51.800000	INDUSTRY							18			Genetically modified allogeneic (human) tumor cells for the expression of IL-7, GM-CSF, CD80 and CD154, in fixed combination with a DNA-based double stem loop immunomodulator (dSLIM)
NCT02361190		2014-11-20			2021-04-26	2015-02-05	2015-02-11	Estimate							2021-04-26	2021-04-28	Actual	2023-02-15		2015-02-28	2023-04-21	2021-04-30	2023-05-16	Actual	2016-05-31	2023-04-16	Actual	2016-04-30		Interventional			Effects of Fast Acting Testosterone Nasal Spray on Anxiety	Effects of Fast Acting Testosterone Nasal Spray on Anxiety	Completed		Not Applicable	96	Actual	University of Texas at Austin		2			FALSE				FALSE													00:07:22.600000	00:07:22.600000	OTHER							18		Subjects will inhale approximately 40ml aqueous solution via intranasal route; Subjects will inhale approximately 40ml aqueous, testosterone-containing solution via intranasal route	Administration of 1ml aqueous nasal spray containing 7mg testosterone propionate; Administration of 1ml aqueous saline spray
NCT00517907		2007-08-16			2015-06-10	2007-08-16	2007-08-17	Estimate							2015-06-10	2015-06-11	Estimate	2023-01-16		2016-01-31	2023-08-08	2008-08-31	2023-01-18	Anticipated	2018-01-31	2023-01-18	Anticipated	2018-01-31		Interventional	PIF1GVHD		Safety Study of Preimplantation Factor (PIF-1) to Treat Acute Steroid-Resistant Graft-Versus-Host Disease (GVHD)	Phase I Clinical Trial to Assess Safety of Synthetic Preimplantation Factor (PIF-1) in Patients With Steroid-Resistant Acute Graft-Versus-Host Disease (GVHD) After Allogeneic Hematopoietic Stem-Cell Transplantation	Unknown status	Not yet recruiting	Phase 1	6	Anticipated	Hadassah Medical Organization		1			FALSE																	00:37:04.800000	00:37:04.800000	OTHER							14	70	6 steroid-resistant acute GVHD patients, post-matched BMT (serial)	The study will include 6 patients and will last for at least six months. The first three patients will receive PIF-1 (0.5 mg/kg/day for 14 days) by subcutaneous injection. The dosage in the next three patients may be increased to 1 mg/kg/day for 14 days. Patients will be treated serially: each patient will be followed for 2 weeks after cessation of PIF-1 administration before the next patient begins PIF-1 administration.
NCT05100966		2021-09-27			2022-07-14	2021-10-20	2021-10-29	Actual							2022-07-14	2022-07-18	Actual	2022-06-14	Actual	2022-06-14	2023-07-22	2022-07-31	2023-11-24	Anticipated	2024-11-30	2023-11-24	Anticipated	2024-11-30		Interventional			FitJoints: Getting Fit for Hip and Knee Replacement	Getting Fit for Hip and Knee Replacement: The FitJoints Multisite Randomized Controlled Trial of a Multi-modal Intervention in Frail Patients With Osteoarthritis	Recruiting		Not Applicable	192	Anticipated	McMaster University		2			FALSE				TRUE	FALSE	FALSE									No		00:08:49.800000	00:08:49.800000	OTHER							60		Participants in the control arm will receive usual care which involves patient education that all participants who are scheduled for hip/knee replacement receive at the arthroplasty centre. This may include recommendations to attend fitness classes or discuss nutrition tips and smoking cessation initiatives with their family doctor or other healthcare provider before surgery.	Exercise: The study physiotherapist will prescribe an exercise program tailored to the participant's individual ability and preference with functional movements to mimic activities of daily living. Nutritional consultation and protein supplement: The site research assistant will coach participants to improve their nutrition, determine their daily protein target, and provide educational tools on how to achieve their target. Protein supplements will be provided to participants. Vitamin D: Participants will be provided with vitamin D3 (1000 IU) tablets to reduce the risk of falls and to preserve muscle strength and functional ability. They will be instructed to take one tablet daily for the duration of the intervention period. Medication optimization: The study pharmacist will conduct a medication review and provide, if required, recommendations for medication optimization.
NCT01163110		2010-07-13			2013-11-14	2010-07-14	2010-07-15	Estimate							2013-11-14	2013-11-15	Estimate	2023-03-04		2004-03-31	2023-11-13	2013-11-30	2023-06-07	Actual	2007-06-30	2023-06-07	Actual	2007-06-30		Interventional			Study to Investigate the Therapeutic Role of RNA Fragments in Platelet Production During Chemotherapy	Phase II Dose of Escalation Design to Investigate the Therapeutic Role of RNA Fragments in the Protection of Platelet Production During Chemotherapy	Completed		Phase 1	32	Actual	Midwestern Regional Medical Center					FALSE				FALSE													00:29:27.800000	00:29:27.800000	OTHER							18	80		Patient with chemotherapy induced thrombocytopenia takes RNA fragments orally to accelerate time to platelet recovery			20955619	Levin RD, Daehler M, Grutsch JF, Hall JL, Gupta D, Lis CG. Dose escalation study of an anti-thrombocytopenic agent in patients with chemotherapy induced thrombocytopenia. BMC Cancer. 2010 Oct 19;10:565. doi: 10.1186/1471-2407-10-565.
NCT01158898		2010-06-17			2013-11-14	2010-07-06	2010-07-08	Estimate							2013-11-14	2013-11-15	Estimate	2023-11-10		2010-11-30	2023-11-13	2013-11-30	2023-02-12	Actual	2012-02-29	2023-12-11	Actual	2011-12-31		Interventional			Efficacy of TPI ASM8 During a 14-Day Allergen Challenge	A Double-Blind,Randomized, Placebo-controlled, 3-Way Cross Over Study to Evaluate the Efficacy and Safety of 14 Days TPI ASM8 in Subjects With Asthma	Completed		Phase 2	16	Actual	Pharmaxis		3			FALSE				FALSE													00:29:35.700000	00:29:35.700000	INDUSTRY							18	55		ASM8 4mg/mL (low dose) daily for 14 days by inhalation; ASM8 4mg/mL (high dose) daily for 14 days by inhalation; Placebo PBS solution daily for 14 days by inhalation
NCT02351830		2015-01-27			2015-04-20	2015-01-29	2015-01-30	Estimate							2015-04-20	2015-04-21	Estimate	2023-01-15		2015-01-31	2023-04-15	2015-04-30	2023-03-15	Actual	2015-03-31	2023-03-15	Actual	2015-03-31		Interventional			Clinical Validation of Birch Pollen in the EEU	Controlled Birch Pollen Challenge in the Environmental Exposure Unit (EEU); Clinical Validation and Biomarker Exploration	Completed		Not Applicable	59	Actual	Queen's University					FALSE				FALSE													00:09:40.700000	00:09:40.700000	OTHER							18	65		Participants will be exposed to birch pollen to activate their allergy symptoms therefore validating the unit.; To assess allergic biomarkers participants will provide a nasal sample which will be collected using a cytobrush. This procedure will be performed twice; once at screening and once following pollen exposure in the EEU.			27777594	Ellis AK, Soliman M, Steacy LM, Adams DE, Hobsbawn B, Walker TJ. Clinical validation of controlled exposure to birch pollen in the Environmental Exposure Unit (EEU). Allergy Asthma Clin Immunol. 2016 Oct 19;12:53. doi: 10.1186/s13223-016-0156-7. eCollection 2016.
NCT02343328		2015-01-15			2017-09-12	2015-01-21	2015-01-22	Estimate							2017-09-12	2017-09-13	Actual	2023-01-15		2015-01-31	2023-09-17	2017-09-30	2016-07-29	Actual	2016-07-29	2016-07-29	Actual	2016-07-29		Interventional			Placebo Controlled Study of Fecal Microbiota Transplant (FMT) for a First or Second Episode of C. Difficile Infection in Adults Using a Frozen Encapsulated Inoculum	Placebo Controlled Study of Fecal Microbiota Transplant (FMT) for a First or Second Episode of C. Difficile Infection in Adults Using a Frozen Encapsulated Inoculum	Terminated		Phase 1	3	Actual	Massachusetts General Hospital		2		Not enough interest	FALSE																	00:10:08.300000	00:10:08.300000	OTHER							18		Fecal microbiota transplant capsules; Placebo capsules made from a mixture of natural cocoa powder and gelatin				25322359	Youngster I, Russell GH, Pindar C, Ziv-Baran T, Sauk J, Hohmann EL. Oral, capsulized, frozen fecal microbiota transplantation for relapsing Clostridium difficile infection. JAMA. 2014 Nov 5;312(17):1772-8. doi: 10.1001/jama.2014.13875. Erratum In: JAMA. 2015 Feb 17;313(7):729.
NCT02433041		2015-04-07			2019-01-21	2015-04-28	2015-05-04	Estimate							2019-01-21	2019-01-23	Actual	2023-07-13		2013-07-31	2023-01-19	2019-01-31	2018-12-21	Actual	2018-12-21	2018-12-21	Actual	2018-12-21		Interventional	PRIDe		Baden Prevention and Reduction of Incidence of Postoperative Delirium Trial	Baden PRIDe Trial - Baden Prevention and Reduction of Incidence of Postoperative Delirium Trial	Completed		Phase 4	200	Actual	University Hospital, Basel, Switzerland		4			FALSE				TRUE													00:13:15.700000	00:13:15.700000	OTHER							65		Haloperidol 0.005mg/kg at induction of anesthesia; Ketamine 1mg/kg at induction of anesthesia; Combination of Haloperidol + Ketamine in same dosage at induction of anesthesia; Placebo	Haloperidol 0.005mg/kg at induction of anesthesia; Ketamine 1mg/kg at induction of anesthesia to test its power to prevent postoperative delirium; Haloperidol 0.005mg/kg + Ketamine 1mg/kg at induction of anesthesia to test their power to prevent postoperative delirium if given together; Placebo being used in one of the four groups			33120302; 29482596	Hollinger A, Rust CA, Riegger H, Gysi B, Tran F, Brugger J, Huber J, Toft K, Surbeck M, Schmid HR, Rentsch K, Steiner L, Siegemund M. Ketamine vs. haloperidol for prevention of cognitive dysfunction and postoperative delirium: A phase IV multicentre randomised placebo-controlled double-blind clinical trial. J Clin Anesth. 2021 Feb;68:110099. doi: 10.1016/j.jclinane.2020.110099. Epub 2020 Oct 22.; Riegger H, Hollinger A, Seifert B, Toft K, Blum A, Zehnder T, Siegemund M. Baden Prevention and Reduction of Incidence of Postoperative Delirium Trial (PRIDe): a phase IV multicenter, randomized, placebo-controlled, double-blind clinical trial of ketamine versus haloperidol for prevention of postoperative delirium. Trials. 2018 Feb 26;19(1):142. doi: 10.1186/s13063-018-2498-6.
NCT00521729		2007-08-25			2019-12-13	2007-08-25	2007-08-28	Estimate							2019-12-13	2019-12-16	Actual	2007-08-24		2007-08-24	2018-06-26	2018-06-26	2018-06-26	Actual	2018-06-26	2015-01-12	Actual	2015-01-12		Interventional			Metabolism and Thyroid Hormone Changes During Exposure to Cold Temperatures	Thyroid Hormones Homeostasis and Energy Metabolism Changes During Exposure to Cold Temperature in Humans	Completed		Not Applicable	160	Actual	National Institutes of Health Clinical Center (CC)					FALSE																	00:39:03.800000	00:39:03.800000	NIH							18	60					17122359; 17167472; 9712477; 20826525	Hill JO. Understanding and addressing the epidemic of obesity: an energy balance perspective. Endocr Rev. 2006 Dec;27(7):750-61. doi: 10.1210/er.2006-0032. Epub 2006 Nov 22.; Rosen ED, Spiegelman BM. Adipocytes as regulators of energy balance and glucose homeostasis. Nature. 2006 Dec 14;444(7121):847-53. doi: 10.1038/nature05483.; Katzmarzyk PT, Leonard WR. Climatic influences on human body size and proportions: ecological adaptations and secular trends. Am J Phys Anthropol. 1998 Aug;106(4):483-503. doi: 10.1002/(SICI)1096-8644(199808)106:43.0.CO;2-K.; Celi FS, Brychta RJ, Linderman JD, Butler PW, Alberobello AT, Smith S, Courville AB, Lai EW, Costello R, Skarulis MC, Csako G, Remaley A, Pacak K, Chen KY. Minimal changes in environmental temperature result in a significant increase in energy expenditure and changes in the hormonal homeostasis in healthy adults. Eur J Endocrinol. 2010 Dec;163(6):863-72. doi: 10.1530/EJE-10-0627. Epub 2010 Sep 8.
NCT01165294		2010-07-15			2010-08-05	2010-07-15	2010-07-19	Estimate							2010-08-05	2010-08-06	Estimate	2023-10-09		2009-10-31	2023-08-10	2010-08-31	2023-05-10	Actual	2010-05-31					Interventional			The Effect of Ketamine on Attentiveness	Investigate the Effect of S-Ketamine, as Pharmacological Model of Schizophrenia, on the Attentiveness and Working Memory Simultaneously Measured With Functional Magnetic Resonance Imaging(fMRI)/Electroencephalogram(EEG)	Completed		Phase 1	24	Actual	Johnson & Johnson Pharmaceutical Research & Development, L.L.C.		2			FALSE																	00:30:13.800000	00:30:13.800000	INDUSTRY							18	35	ketamine An intravenous bolus of 0.1 mg/kg will be given in 5 minutes followed by a 1 minute break after which a continuous infusion will start at 0.015625 mg/kg/min.; Placebo An intravenous bolus will be given in 5 minutes time followed by a 1 minute break after which a continuous infusion will start. Dosage lowered every 10 minutes	An intravenous bolus will be given in 5 minutes time followed by a 1 minute break after which a continuous infusion will start. Dosage lowered every 10 minutes; An intravenous bolus of 0.1 mg/kg will be given in 5 minutes followed by a 1 minute break after which a continuous infusion will start at 0.015625 mg/kg/min.
NCT02341690		2015-01-09			2018-05-23	2015-01-14	2015-01-19	Estimate							2018-05-23	2018-05-24	Actual	2023-01-15		2015-01-31	2023-05-18	2018-05-31	2017-12-17	Actual	2017-12-17	2017-12-17	Actual	2017-12-17		Interventional			Intervention Study - Effectiveness of Smartphone Delivered Interval Walking Training to Patients With Type 2 Diabetes	The Effectiveness of Smartphone Delivered Interval Walking Training on Physical Activity and Glycemic Control in Patients With Type 2 Diabetes: a Pragmatic Randomized Controlled Trial - Part of The InterWalk Study	Completed		Not Applicable	226	Actual	University of Copenhagen		2			FALSE				FALSE													00:11:12.200000	00:11:12.200000	OTHER							18		Standard rehabilitation with exercise; Interval Walking Training with the InterWalk app, 3 times per week, 60 min. per sessions for 52 weeks. The intervention period is divided into a period that follows standard care in the municipality (from 8-14 weeks according to the municipality. a period (from week 8-14 to week 52) the patients will do Interval Walking on their own. After the intervention at the promotion centre (8-14 weeks), the intervention group will be divided into to groups - a Interval Walking group (IWT) and a Interval Walking group with support (IWTsupport). IWTsupport: Patients in this group (after intervention at the promotion centre) will in addition to the IWT receive motivational support from week 8-14 to week 52 by the health professionals at the promotion centre.	Interval Walking Training with the InterWalk Application An Interval-walking bout will consist of repeated cycles of 3 minutes of fast and 3 minutes of slow walking at 70% and 40% of the smart-phone assessed peak VO2-rate, respectively. IWT is conducted for at least 60 minutes per day, three days per week. Compliance is monitored continuously using the on-board accelerometer logger; Standard care at the promotion centre in the municipality			19896746; 19962207; 23152706; 23543567; 23071407; 20546267; 11559268; 23002086; 15920042; 20054522; 16451303; 23173137; 23372566; 17342472; 22681530; 22971291; 23235644; 21115771; 24773254; 23439183; 23792137; 22324486; 18848413; 17488511; 16567822; 24442514; 19252168; 23071408; 10380242; 19889820; 8628042; 24667343; 24584258; 14242306; 20332509; 14660192; 36170002; 28389489	Shaw JE, Sicree RA, Zimmet PZ. Global estimates of the prevalence of diabetes for 2010 and 2030. Diabetes Res Clin Pract. 2010 Jan;87(1):4-14. doi: 10.1016/j.diabres.2009.10.007. Epub 2009 Nov 6.; Unwin N, Gan D, Whiting D. The IDF Diabetes Atlas: providing evidence, raising awareness and promoting action. Diabetes Res Clin Pract. 2010 Jan;87(1):2-3. doi: 10.1016/j.diabres.2009.11.006. Epub 2009 Dec 4. No abstract available.; Sorensen HT, Friborg S, Rungby J, Christensen JS, Vaag A, Beck-Nielsen H. The Danish national type 2 diabetes cohort - the DD2 study. Clin Epidemiol. 2012;4(Suppl 1):1-5. doi: 10.2147/CLEP.S31104. Epub 2012 Sep 21. No abstract available. Erratum In: Clin Epidemiol. 2012;4:49.; Pal K, Eastwood SV, Michie S, Farmer AJ, Barnard ML, Peacock R, Wood B, Inniss JD, Murray E. Computer-based diabetes self-management interventions for adults with type 2 diabetes mellitus. Cochrane Database Syst Rev. 2013 Mar 28;2013(3):CD008776. doi: 10.1002/14651858.CD008776.pub2.; Thomsen RW, Friborg S, Nielsen JS, Schroll H, Johnsen SP. The Danish Centre for Strategic Research in Type 2 Diabetes (DD2): organization of diabetes care in Denmark and supplementary data sources for data collection among DD2 study participants. Clin Epidemiol. 2012;4(Suppl 1):15-9. doi: 10.2147/CLEP.S30082. Epub 2012 Sep 21.; Pouwer F, Geelhoed-Duijvestijn PH, Tack CJ, Bazelmans E, Beekman AJ, Heine RJ, Snoek FJ. Prevalence of comorbid depression is high in out-patients with Type 1 or Type 2 diabetes mellitus. Results from three out-patient clinics in the Netherlands. Diabet Med. 2010 Feb;27(2):217-24. doi: 10.1111/j.1464-5491.2009.02903.x.; Lloyd CE, Hermanns N, Nouwen A, Pouwer F, Underwood L, Winkley K. The epidemiology of depression and diabetes: In: Katon W, May M, Sartorius N, eds. Depression and Diabetes.Oxford:Wiley-Blackwell, 2010; Boule NG, Haddad E, Kenny GP, Wells GA, Sigal RJ. Effects of exercise on glycemic control and body mass in type 2 diabetes mellitus: a meta-analysis of controlled clinical trials. JAMA. 2001 Sep 12;286(10):1218-27. doi: 10.1001/jama.286.10.1218.; Karstoft K, Winding K, Knudsen SH, Nielsen JS, Thomsen C, Pedersen BK, Solomon TP. The effects of free-living interval-walking training on glycemic control, body composition, and physical fitness in type 2 diabetic patients: a randomized, controlled trial. Diabetes Care. 2013 Feb;36(2):228-36. doi: 10.2337/dc12-0658. Epub 2012 Sep 21.; Di Loreto C, Fanelli C, Lucidi P, Murdolo G, De Cicco A, Parlanti N, Ranchelli A, Fatone C, Taglioni C, Santeusanio F, De Feo P. Make your diabetic patients walk: long-term impact of different amounts of physical activity on type 2 diabetes. Diabetes Care. 2005 Jun;28(6):1295-302. doi: 10.2337/diacare.28.6.1295.; Sone H, Tanaka S, Iimuro S, Tanaka S, Oida K, Yamasaki Y, Oikawa S, Ishibashi S, Katayama S, Yamashita H, Ito H, Yoshimura Y, Ohashi Y, Akanuma Y, Yamada N; Japan Diabetes Complications Study Group. Long-term lifestyle intervention lowers the incidence of stroke in Japanese patients with type 2 diabetes: a nationwide multicentre randomised controlled trial (the Japan Diabetes Complications Study). Diabetologia. 2010 Mar;53(3):419-28. doi: 10.1007/s00125-009-1622-2. Epub 2010 Jan 7.; Pedersen BK, Saltin B. Evidence for prescribing exercise as therapy in chronic disease. Scand J Med Sci Sports. 2006 Feb;16 Suppl 1:3-63. doi: 10.1111/j.1600-0838.2006.00520.x.; Avery L, Flynn D, van Wersch A, Sniehotta FF, Trenell MI. Changing physical activity behavior in type 2 diabetes: a systematic review and meta-analysis of behavioral interventions. Diabetes Care. 2012 Dec;35(12):2681-9. doi: 10.2337/dc11-2452.; Plotnikoff RC, Costigan SA, Karunamuni ND, Lubans DR. Community-based physical activity interventions for treatment of type 2 diabetes: a systematic review with meta-analysis. Front Endocrinol (Lausanne). 2013 Jan 29;4:3. doi: 10.3389/fendo.2013.00003. eCollection 2013.; Conn VS, Hafdahl AR, Mehr DR, LeMaster JW, Brown SA, Nielsen PJ. Metabolic effects of interventions to increase exercise in adults with type 2 diabetes. Diabetologia. 2007 May;50(5):913-21. doi: 10.1007/s00125-007-0625-0. Epub 2007 Mar 7.; Barnard KD, Peyrot M, Holt RI. Psychosocial support for people with diabetes: past, present and future. Diabet Med. 2012 Nov;29(11):1358-60. doi: 10.1111/j.1464-5491.2012.03727.x. No abstract available.; Beck-Nielsen H, Henriksen JE. [Type 2 diabetes in Denmark]. Ugeskr Laeger. 2012 Sep 10;174(37):2132-8. Danish.; de Jongh T, Gurol-Urganci I, Vodopivec-Jamsek V, Car J, Atun R. Mobile phone messaging for facilitating self-management of long-term illnesses. Cochrane Database Syst Rev. 2012 Dec 12;12(12):CD007459. doi: 10.1002/14651858.CD007459.pub2.; Colberg SR, Sigal RJ, Fernhall B, Regensteiner JG, Blissmer BJ, Rubin RR, Chasan-Taber L, Albright AL, Braun B; American College of Sports Medicine; American Diabetes Association. Exercise and type 2 diabetes: the American College of Sports Medicine and the American Diabetes Association: joint position statement executive summary. Diabetes Care. 2010 Dec;33(12):2692-6. doi: 10.2337/dc10-1548. No abstract available.; Little JP, Jung ME, Wright AE, Wright W, Manders RJ. Effects of high-intensity interval exercise versus continuous moderate-intensity exercise on postprandial glycemic control assessed by continuous glucose monitoring in obese adults. Appl Physiol Nutr Metab. 2014 Jul;39(7):835-41. doi: 10.1139/apnm-2013-0512. Epub 2014 Feb 18.; El-Gayar O, Timsina P, Nawar N, Eid W. Mobile applications for diabetes self-management: status and potential. J Diabetes Sci Technol. 2013 Jan 1;7(1):247-62. doi: 10.1177/193229681300700130.; El-Gayar O, Timsina P, Nawar N, Eid W. A systematic review of IT for diabetes self-management: are we there yet? Int J Med Inform. 2013 Aug;82(8):637-52. doi: 10.1016/j.ijmedinf.2013.05.006. Epub 2013 Jun 21.; Ahlin K, Billhult A. Lifestyle changes - a continuous, inner struggle for women with type 2 diabetes: a qualitative study. Scand J Prim Health Care. 2012 Mar;30(1):41-7. doi: 10.3109/02813432.2011.654193. Epub 2012 Feb 12.; Malpass A, Andrews R, Turner KM. Patients with Type 2 Diabetes experiences of making multiple lifestyle changes: a qualitative study. Patient Educ Couns. 2009 Feb;74(2):258-63. doi: 10.1016/j.pec.2008.08.018. Epub 2008 Oct 9.; Welschen LM, van Oppen P, Dekker JM, Bouter LM, Stalman WA, Nijpels G. The effectiveness of adding cognitive behavioural therapy aimed at changing lifestyle to managed diabetes care for patients with type 2 diabetes: design of a randomised controlled trial. BMC Public Health. 2007 May 8;7:74. doi: 10.1186/1471-2458-7-74.; Sarkar U, Fisher L, Schillinger D. Is self-efficacy associated with diabetes self-management across race/ethnicity and health literacy? Diabetes Care. 2006 Apr;29(4):823-9. doi: 10.2337/diacare.29.04.06.dc05-1615.; Centis E, Trento M, Dei Cas A, Pontiroli AE, De Feo P, Bruno A, Sasdelli AS, Arturi F, Strollo F, Vigili De' Kreutzenberg S, Invitti C, Di Bonito P, Di Mauro M, Pugliese G, Molteni A, Marchesini G. Stage of change and motivation to healthy diet and habitual physical activity in type 2 diabetes. Acta Diabetol. 2014 Aug;51(4):559-66. doi: 10.1007/s00592-013-0551-1. Epub 2014 Jan 20.; Ekelund U, Brage S, Griffin SJ, Wareham NJ; ProActive UK Research Group. Objectively measured moderate- and vigorous-intensity physical activity but not sedentary time predicts insulin resistance in high-risk individuals. Diabetes Care. 2009 Jun;32(6):1081-6. doi: 10.2337/dc08-1895. Epub 2009 Feb 27.; Beck-Nielsen H, Solomon TP, Lauridsen J, Karstoft K, Pedersen BK, Johnsen SP, Nielsen JS, Kryger TB, Sortso C, Vaag A. The Danish Centre for Strategic Research in Type 2 Diabetes (DD2) study: expected outcome from the DD2 project and two intervention studies. Clin Epidemiol. 2012;4(Suppl 1):21-6. doi: 10.2147/CLEP.S30655. Epub 2012 Sep 21.; Jones CJ, Rikli RE, Beam WC. A 30-s chair-stand test as a measure of lower body strength in community-residing older adults. Res Q Exerc Sport. 1999 Jun;70(2):113-9. doi: 10.1080/02701367.1999.10608028.; Besson H, Brage S, Jakes RW, Ekelund U, Wareham NJ. Estimating physical activity energy expenditure, sedentary time, and physical activity intensity by self-report in adults. Am J Clin Nutr. 2010 Jan;91(1):106-14. doi: 10.3945/ajcn.2009.28432. Epub 2009 Nov 4.; Ware J Jr, Kosinski M, Keller SD. A 12-Item Short-Form Health Survey: construction of scales and preliminary tests of reliability and validity. Med Care. 1996 Mar;34(3):220-33. doi: 10.1097/00005650-199603000-00003.; Golubic R, May AM, Benjaminsen Borch K, Overvad K, Charles MA, Diaz MJ, Amiano P, Palli D, Valanou E, Vigl M, Franks PW, Wareham N, Ekelund U, Brage S. Validity of electronically administered Recent Physical Activity Questionnaire (RPAQ) in ten European countries. PLoS One. 2014 Mar 25;9(3):e92829. doi: 10.1371/journal.pone.0092829. eCollection 2014. Erratum In: PLoS One. 2014;9(11):e114103.; Mortensen EL, Flensborg-Madsen T, Molbo D, Christensen U, Osler M, Avlund K, Lund R. Personality in late midlife: associations with demographic factors and cognitive ability. J Aging Health. 2014 Feb;26(1):21-36. doi: 10.1177/0898264313519317.; KOLIN EA, PRICE L, ZOOB I. DEVELOPMENT OF A SENSATION-SEEKING SCALE. J Consult Psychol. 1964 Dec;28:477-82. doi: 10.1037/h0040995. No abstract available.; Schulz KF, Altman DG, Moher D; CONSORT Group. CONSORT 2010 statement: updated guidelines for reporting parallel group randomised trials. BMJ. 2010 Mar 23;340:c332. doi: 10.1136/bmj.c332.; Siegert RJ, Taylor WJ. Theoretical aspects of goal-setting and motivation in rehabilitation. Disabil Rehabil. 2004 Jan 7;26(1):1-8. doi: 10.1080/09638280410001644932.; Meyer PJ. "What would you do if you knew you couldn't fail? Creating S.M.A.R.T. Goals". Attitude is everything: If you want to succeed above and beyond. Meyer Resource Group Incorporated, ISBN 978-0-89811-304-4; Thorsen IK, Yang Y, Valentiner LS, Glumer C, Karstoft K, Brond JC, Nielsen RO, Brons C, Christensen R, Nielsen JS, Vaag AA, Pedersen BK, Langberg H, Ried-Larsen M. The Effects of a Lifestyle Intervention Supported by the InterWalk Smartphone App on Increasing Physical Activity Among Persons With Type 2 Diabetes: Parallel-Group, Randomized Trial. JMIR Mhealth Uhealth. 2022 Sep 28;10(9):e30602. doi: 10.2196/30602.; Valentiner LS, Ried-Larsen M, Karstoft K, Brinklov CF, Brons C, Nielsen RO, Christensen R, Nielsen JS, Vaag AA, Pedersen BK, Langberg H. Long-term effect of smartphone-delivered Interval Walking Training on physical activity in patients with type 2 diabetes: protocol for a parallel group single-blinded randomised controlled trial. BMJ Open. 2017 Apr 7;7(4):e014036. doi: 10.1136/bmjopen-2016-014036.
NCT02707991		2016-03-09	2018-08-28		2019-01-31	2016-03-14	2016-03-15	Estimate	2019-01-31	2019-05-02	Actual				2019-01-31	2019-05-02	Actual	2023-07-16	Actual	2016-07-31	2023-01-19	2019-01-31	2023-08-18	Actual	2018-08-31	2023-04-18	Actual	2018-04-30		Interventional	Care2Cure		Nurse Case Management to Improve Hepatitis C Care in HIV Co-infection	Nurse Case Management to Improve Linkage to Hepatitis C Care and Treatment Initiation in HIV Co-infection: A Randomized Controlled Trial	Completed		Not Applicable	68	Actual	Johns Hopkins University		2			FALSE				TRUE	FALSE	FALSE									No		00:13:20	00:13:20	OTHER							18		Usual clinic appointment process plus receipt of the Centers for Disease Control and Prevention (CDC) Hepatitis C Fact Sheet; Nurse-initiated hepatitis C clinic referral, strengths-based education, patient navigation, appointment reminders, and care coordination of HIV/hepatitis C drug-drug interaction prevention	Participants will receive one baseline nurse case management study visit in addition to appointment reminders one week and one day before the scheduled hepatitis clinic appointment. Those who link to the Viral Hepatitis Clinic and are identified as eligible to start hepatitis C therapy by their health care provider will have one additional study visit with the nurse case manager to coordinate drug-drug interaction prevention.	0.036		24988388; 25432275; 23537147; 22351712; 24723077; 24531555; 18165889; 24168254; 23651646; 21138381; 18312822; 23701894; 22564797; 25529087; 24010645; 18285714; 15750396; 23616250; 17696047; 25671515; 24505411; 7738325; 23947319; 25036663; 25405988	Yehia BR, Schranz AJ, Umscheid CA, Lo Re V 3rd. The treatment cascade for chronic hepatitis C virus infection in the United States: a systematic review and meta-analysis. PLoS One. 2014 Jul 2;9(7):e101554. doi: 10.1371/journal.pone.0101554. eCollection 2014.; Patel N, Nasiri M, Koroglu A, Amin R, McGuey L, McNutt LA, Roman M, Miller C. Prevalence of drug-drug interactions upon addition of simeprevir- or sofosbuvir-containing treatment to medication profiles of patients with HIV and hepatitis C coinfection. AIDS Res Hum Retroviruses. 2015 Feb;31(2):189-97. doi: 10.1089/AID.2014.0215. Epub 2015 Jan 6.; Cachay ER, Hill L, Ballard C, Colwell B, Torriani F, Wyles D, Mathews WC. Increasing Hepatitis C treatment uptake among HIV-infected patients using an HIV primary care model. AIDS Res Ther. 2013 Mar 28;10(1):9. doi: 10.1186/1742-6405-10-9.; Ly KN, Xing J, Klevens RM, Jiles RB, Ward JW, Holmberg SD. The increasing burden of mortality from viral hepatitis in the United States between 1999 and 2007. Ann Intern Med. 2012 Feb 21;156(4):271-8. doi: 10.7326/0003-4819-156-4-201202210-00004. Erratum In: Ann Intern Med. 2012 Jun 5;156(11):840.; Lo Re V 3rd, Kallan MJ, Tate JP, Localio AR, Lim JK, Goetz MB, Klein MB, Rimland D, Rodriguez-Barradas MC, Butt AA, Gibert CL, Brown ST, Park L, Dubrow R, Reddy KR, Kostman JR, Strom BL, Justice AC. Hepatic decompensation in antiretroviral-treated patients co-infected with HIV and hepatitis C virus compared with hepatitis C virus-monoinfected patients: a cohort study. Ann Intern Med. 2014 Mar 18;160(6):369-79. doi: 10.7326/M13-1829.; Thomas DL. Cure of hepatitis C virus infection without interferon alfa: scientific basis and current clinical evidence. Top Antivir Med. 2014 Jan;21(5):152-6.; Mehta SH, Genberg BL, Astemborski J, Kavasery R, Kirk GD, Vlahov D, Strathdee SA, Thomas DL. Limited uptake of hepatitis C treatment among injection drug users. J Community Health. 2008 Jun;33(3):126-33. doi: 10.1007/s10900-007-9083-3.; Afdhal NH, Zeuzem S, Schooley RT, Thomas DL, Ward JW, Litwin AH, Razavi H, Castera L, Poynard T, Muir A, Mehta SH, Dee L, Graham C, Church DR, Talal AH, Sulkowski MS, Jacobson IM; New Paradigm of HCV Therapy Meeting Participants. The new paradigm of hepatitis C therapy: integration of oral therapies into best practices. J Viral Hepat. 2013 Nov;20(11):745-60. doi: 10.1111/jvh.12173.; Harris M, Rhodes T. Hepatitis C treatment access and uptake for people who inject drugs: a review mapping the role of social factors. Harm Reduct J. 2013 May 7;10:7. doi: 10.1186/1477-7517-10-7.; Swan D, Long J, Carr O, Flanagan J, Irish H, Keating S, Keaveney M, Lambert J, McCormick PA, McKiernan S, Moloney J, Perry N, Cullen W. Barriers to and facilitators of hepatitis C testing, management, and treatment among current and former injecting drug users: a qualitative exploration. AIDS Patient Care STDS. 2010 Dec;24(12):753-62. doi: 10.1089/apc.2010.0142.; Munoz-Plaza CE, Strauss S, Astone-Twerell J, Jarlais DD, Gwadz M, Hagan H, Osborne A, Rosenblum A. Exploring drug users' attitudes and decisions regarding hepatitis C (HCV) treatment in the U.S. Int J Drug Policy. 2008 Feb;19(1):71-8. doi: 10.1016/j.drugpo.2007.02.003. Epub 2007 Aug 6.; Fusfeld L, Aggarwal J, Dougher C, Vera-Llonch M, Bubb S, Donepudi M, Goss TF. Assessment of motivating factors associated with the initiation and completion of treatment for chronic hepatitis C virus (HCV) infection. BMC Infect Dis. 2013 May 23;13:234. doi: 10.1186/1471-2334-13-234.; Wagner G, Osilla KC, Garnett J, Ghosh-Dastidar B, Bhatti L, Witt M, Goetz MB. Provider and patient correlates of provider decisions to recommend HCV treatment to HIV co-infected patients. J Int Assoc Physicians AIDS Care (Chic). 2012 Jul-Aug;11(4):245-51. doi: 10.1177/1545109712444163. Epub 2012 May 7.; Rockstroh JK. Optimal therapy of HIV/HCV co-infected patients with direct acting antivirals. Liver Int. 2015 Jan;35 Suppl 1:51-5. doi: 10.1111/liv.12721.; Chen EY, North CS, Fatunde O, Bernstein I, Salari S, Day B, Jain MK. Knowledge and attitudes about hepatitis C virus (HCV) infection and its treatment in HCV mono-infected and HCV/HIV co-infected adults. J Viral Hepat. 2013 Oct;20(10):708-14. doi: 10.1111/jvh.12095. Epub 2013 Apr 1.; Craw JA, Gardner LI, Marks G, Rapp RC, Bosshart J, Duffus WA, Rossman A, Coughlin SL, Gruber D, Safford LA, Overton J, Schmitt K. Brief strengths-based case management promotes entry into HIV medical care: results of the antiretroviral treatment access study-II. J Acquir Immune Defic Syndr. 2008 Apr 15;47(5):597-606. doi: 10.1097/QAI.0b013e3181684c51.; Gardner LI, Metsch LR, Anderson-Mahoney P, Loughlin AM, del Rio C, Strathdee S, Sansom SL, Siegal HA, Greenberg AE, Holmberg SD; Antiretroviral Treatment and Access Study Study Group. Efficacy of a brief case management intervention to link recently diagnosed HIV-infected persons to care. AIDS. 2005 Mar 4;19(4):423-31. doi: 10.1097/01.aids.0000161772.51900.eb.; Tyler D, Nyamathi A, Stein JA, Koniak-Griffin D, Hodge F, Gelberg L. Increasing hepatitis C knowledge among homeless adults: results of a community-based, interdisciplinary intervention. J Behav Health Serv Res. 2014 Jan;41(1):37-49. doi: 10.1007/s11414-013-9333-3.; Gupta K, Romney D, Briggs M, Benker K. Effects of a brief educational program on knowledge and willingness to accept treatment among patients with hepatitis C at inner-city hospitals. J Community Health. 2007 Aug;32(4):221-30. doi: 10.1007/s10900-007-9046-8.; Holtzman CW, Shea JA, Glanz K, Jacobs LM, Gross R, Hines J, Mounzer K, Samuel R, Metlay JP, Yehia BR. Mapping patient-identified barriers and facilitators to retention in HIV care and antiretroviral therapy adherence to Andersen's Behavioral Model. AIDS Care. 2015;27(7):817-28. doi: 10.1080/09540121.2015.1009362. Epub 2015 Feb 11.; Finitsis DJ, Pellowski JA, Johnson BT. Text message intervention designs to promote adherence to antiretroviral therapy (ART): a meta-analysis of randomized controlled trials. PLoS One. 2014 Feb 5;9(2):e88166. doi: 10.1371/journal.pone.0088166. eCollection 2014.; Andersen RM. Revisiting the behavioral model and access to medical care: does it matter? J Health Soc Behav. 1995 Mar;36(1):1-10.; Masson CL, Delucchi KL, McKnight C, Hettema J, Khalili M, Min A, Jordan AE, Pepper N, Hall J, Hengl NS, Young C, Shopshire MS, Manuel JK, Coffin L, Hammer H, Shapiro B, Seewald RM, Bodenheimer HC Jr, Sorensen JL, Des Jarlais DC, Perlman DC. A randomized trial of a hepatitis care coordination model in methadone maintenance treatment. Am J Public Health. 2013 Oct;103(10):e81-8. doi: 10.2105/AJPH.2013.301458. Epub 2013 Aug 15.; Gottlieb LN. Strengths-based nursing. Am J Nurs. 2014 Aug;114(8):24-32; quiz 33,46. doi: 10.1097/01.NAJ.0000453039.70629.e2.; Farley JE, Kelly AM, Reiser K, Brown M, Kub J, Davis JG, Walshe L, Van der Walt M. Development and evaluation of a pilot nurse case management model to address multidrug-resistant tuberculosis (MDR-TB) and HIV in South Africa. PLoS One. 2014 Nov 18;9(11):e111702. doi: 10.1371/journal.pone.0111702. eCollection 2014.	Recruitment took place from July 2016 to February 2018 in an outpatient infectious disease clinic in Baltimore, Maryland	0	0	2
NCT02338804		2015-01-11			2015-09-08	2015-01-13	2015-01-14	Estimate							2015-09-08	2015-09-10	Estimate	2023-01-15		2015-01-31	2023-01-15	2015-01-31	2023-08-15	Actual	2015-08-31	2023-08-15	Actual	2015-08-31		Interventional			Safety and Efficacy Study of Mix Vaccine in Breast Carcinoma Patient	Safety Issue and Efficacy Study of Combining Mix Vaccine and Standard Therapy in the Treatment of Breast Carcinoma Patient	Completed		Phase 1/Phase 2	20	Anticipated	Fuda Cancer Hospital, Guangzhou		2			FALSE				TRUE													00:13:29.400000	00:13:29.400000	OTHER							18	80	Patients in this group will be receiving standard therapy according to National Comprehensive Cancer Network (NCCN) guide line; Patients in this group will be receiving both standard therapy according to NCCN guide line and simultaneous injection of mix vaccine (MV).	MV is an intravenous intralipid suspension with 5 various vaccines, including DPT (diphtheria, pertussis, and tetanus ), typhoid, Staphylococcus aureus, paratyphoid A and B. Accessories include microbial A, lecithin, Twain-80, span 20 and soy-bean oil for injection. Inject 0.5 ml of the mixture subcutaneously every week. Best reaction after injection was defined as showing regional red and swollen at the injection point and mild fever and to achieve this, dose increasing or reduction is acceptable.; Patient will receive a comprehensive histological and imaging check up to evaluate the histological type, stage of the disease and performance status. Then the patient will receive standard treatment, in brief, surgical resection for early stage patients and systemic treatment including chemotherapy for advanced stage patients, according to NCCN guide line.
NCT03725969		2018-10-14			2020-02-11	2018-10-28	2018-10-31	Actual							2020-02-11	2020-02-12	Actual	2017-02-01	Actual	2017-02-01	2023-02-20	2020-02-29	2020-12-30	Anticipated	2020-12-30	2020-12-30	Anticipated	2020-12-30		Interventional			Effect of Camel Milk on Insulin and Incretin Response	The Effect of Camel Milk on Insulin and Incretin Response to a Mixed-meal Challenge in People With Normal Glucose Tolerance	Unknown status	Recruiting	Not Applicable	15	Anticipated	Imperial College London Diabetes Centre		2			FALSE				FALSE	FALSE	FALSE									No		00:13:59.800000	00:13:59.800000	OTHER							20	70		Camel Milk administered 10 minutes before a mixed meal of carbohydrate and protein; 2-week washout between interventions; Cow milk administered 10 minutes before a mixed meal of carbohydrate and protein;2-week washout between interventions
NCT04442178		2020-06-19			2022-03-30	2020-06-19	2020-06-22	Actual							2022-03-30	2022-04-08	Actual	2020-09-15	Actual	2020-09-15	2023-03-22	2022-03-31	2022-03-30	Actual	2022-03-30	2022-03-30	Actual	2022-03-30		Interventional	ILIAD-7-US-I		InterLeukin-7 to Improve Clinical Outcomes in Lymphopenic pAtients With COVID-19 Infection ( ILIAD-7-US-I )	A Multicenter, Randomized, Double-blinded Placebo-controlled Study of Recombinant Interleukin-7 (CYT107) for Immune Restoration of Hospitalized Lymphopenic Patients With Coronavirus COVID-19 Infection. US Infectious Cohort	Terminated		Phase 2	26	Actual	Revimmune		2		POOR ACCRUAL	FALSE				TRUE	TRUE	FALSE									No	Publication	00:41:04	00:41:04	INDUSTRY							25	80	Intramuscular (IM) administration of CYT107 twice a week for 3 weeks; Intramuscular (IM) administration of Saline twice a week for 3 weeks	IM administration at 10Œºg/kg twice a week for three weeks and up to 7 administrations according to Hospital length of stay; IM administration at 10Œºg/kg twice a week for three weeks and up to 7 administrations according to Hospital length of stay			32171076; 32031570; 29515037; 23053510	Zhou F, Yu T, Du R, Fan G, Liu Y, Liu Z, Xiang J, Wang Y, Song B, Gu X, Guan L, Wei Y, Li H, Wu X, Xu J, Tu S, Zhang Y, Chen H, Cao B. Clinical course and risk factors for mortality of adult inpatients with COVID-19 in Wuhan, China: a retrospective cohort study. Lancet. 2020 Mar 28;395(10229):1054-1062. doi: 10.1016/S0140-6736(20)30566-3. Epub 2020 Mar 11. Erratum In: Lancet. 2020 Mar 28;395(10229):1038. Lancet. 2020 Mar 28;395(10229):1038.; Wang D, Hu B, Hu C, Zhu F, Liu X, Zhang J, Wang B, Xiang H, Cheng Z, Xiong Y, Zhao Y, Li Y, Wang X, Peng Z. Clinical Characteristics of 138 Hospitalized Patients With 2019 Novel Coronavirus-Infected Pneumonia in Wuhan, China. JAMA. 2020 Mar 17;323(11):1061-1069. doi: 10.1001/jama.2020.1585. Erratum In: JAMA. 2021 Mar 16;325(11):1113.; Francois B, Jeannet R, Daix T, Walton AH, Shotwell MS, Unsinger J, Monneret G, Rimmele T, Blood T, Morre M, Gregoire A, Mayo GA, Blood J, Durum SK, Sherwood ER, Hotchkiss RS. Interleukin-7 restores lymphocytes in septic shock: the IRIS-7 randomized clinical trial. JCI Insight. 2018 Mar 8;3(5):e98960. doi: 10.1172/jci.insight.98960.; Venet F, Foray AP, Villars-Mechin A, Malcus C, Poitevin-Later F, Lepape A, Monneret G. IL-7 restores lymphocyte functions in septic patients. J Immunol. 2012 Nov 15;189(10):5073-81. doi: 10.4049/jimmunol.1202062. Epub 2012 Oct 10.
NCT02930148		2016-10-04			2016-10-11	2016-10-11	2016-10-12	Estimate							2016-10-11	2016-10-12	Estimate	2023-10-16		2016-10-31	2023-09-16	2016-09-30	2023-05-17	Anticipated	2017-05-31	2023-04-17	Anticipated	2017-04-30		Interventional	PEGASO		Personalised Guidance Service for Lifestyle Management and Obesity Prevention in Teen-agers Pilot Study	Personalised Guidance Service for Lifestyle Management and Obesity Prevention in Teen-agers: A Multicenter Quasi-experimental Pilot Study	Unknown status	Not yet recruiting	Not Applicable	525	Anticipated	Ag√®ncia de Qualitat i Avaluaci√≥ Sanit√†ries		2			FALSE				FALSE													00:41:12.300000	00:41:12.300000	OTHER_GOV							13	16	Participants will be provided with a smart phone (android, version 5.0), two smart garments, a smart garment sensor and an activity bracelet will be provided at month 2 (to minimise the burden on the schools and participants allocating time and resources). The smart phones will have all apps of the PEGASO ecosystem installed.; Participants will be asked to continue their routine daily physical and educational activities related to leading a healthy lifestyle.	Participants will be provided with a smart phone with the PEGASO system and will be asked to join the PEGASO community through the PEGASO Portal. Two smart garments, and two sensors will be provided at month 2 (to minimise the burden on the schools and participants allocating time and resources). The PEGASO System allows empowering the participants toward healthy habits, recording what he or she eats, monitor physical activity variables. The serious game is a central motivational component of PEGASO: it has an "energy bar", used up by the player's actions, and replenished when achieving their behavioural goals, and it implements "research" mechanics that require the player to apply and develop their nutritional knowledge. The Bridge allows the connection between the PEGASO ecosystem and the personal health folder by creating a report to be shared with physicians			35369096; 31847919	Caon M, Prinelli F, Angelini L, Carrino S, Mugellini E, Orte S, Serrano JCE, Atkinson S, Martin A, Adorni F. PEGASO e-Diary: User Engagement and Dietary Behavior Change of a Mobile Food Record for Adolescents. Front Nutr. 2022 Mar 17;9:727480. doi: 10.3389/fnut.2022.727480. eCollection 2022.; Puigdomenech E, Martin A, Lang A, Adorni F, Gomez SF, McKinstry B, Prinelli F, Condon L, Rashid R, Caon M, Atkinson S, Lafortuna CL, Ciociola V, Hanley J, McCloughan L, Castell C, Espallargues M; PEGASO Fit For Future Consortium. Promoting healthy teenage behaviour across three European countries through the use of a novel smartphone technology platform, PEGASO fit for future: study protocol of a quasi-experimental, controlled, multi-Centre trial. BMC Med Inform Decis Mak. 2019 Dec 17;19(1):278. doi: 10.1186/s12911-019-0958-x. Erratum In: BMC Med Inform Decis Mak. 2021 Nov 30;21(1):337.
NCT03869086		2019-03-04			2021-01-28	2019-03-07	2019-03-11	Actual							2021-01-28	2021-02-02	Actual	2019-06-04	Actual	2019-06-04	2023-01-21	2021-01-31	2021-01-06	Actual	2021-01-06	2021-01-06	Actual	2021-01-06		Interventional	AMP		Metabolism of Anthocyanins and Heart Health	The Effects of Blueberry Anthocyanin Metabolism on Acute Cardiometabolic Health	Terminated		Not Applicable	49	Actual	University of East Anglia		2		COVID-19 related inability to complete study	FALSE					FALSE	FALSE											00:32:49.700000	00:32:49.700000	OTHER							50	80	Participants will be prospectively recruited to the SLOW anthocyanin metaboliser group, following a pre-intervention screen (blueberry challenge). Participants in this arm will consume (in random order) blueberry and placebo interventions (both consumed with an energy dense meal) in a cross-over manner. At least 7 days washout will be observed between the two treatments.; Participants will be prospectively recruited to the FAST anthocyanin metaboliser group, following a pre-intervention screen (blueberry challenge). Participants in this arm will consume (in random order) blueberry and placebo interventions (both consumed with an energy dense meal) in a cross-over manner. At least 7 days washout will be observed between the two treatments.	36 g of freeze-dried blueberry powder to be mixed with milk and served together with an energy-dense meal.; 36 g of isocaloric placebo, matched for sugars to be mixed with milk and served together with an energy-dense meal.
NCT00526604		2007-09-06			2011-07-03	2007-09-06	2007-09-10	Estimate							2011-07-03	2011-07-06	Estimate	2023-01-08		2008-01-31	2023-12-08	2008-12-31	2023-09-11	Anticipated	2011-09-30	2023-09-11	Anticipated	2011-09-30		Interventional			Work Related Rehabilitation in Patients With Low Back Pain	A Study on the Effect of Employment Follow-up on Return to Work in Sick Listed Patients With Low Back Pain	Terminated		Phase 3	260	Anticipated	Oslo University Hospital		1		The study was stopped, as the another multicentre-RCT on the same patients started.	FALSE				TRUE													00:42:34.300000	00:42:34.300000	OTHER							18	65	The control group will have an clinical examination and exercise and then return to general practitioner, which will take decision about sick leave or return to work.	The workplace intervention includes two steps: Evaluations of the work site: The occupational ergonomists task is to identify conditions at the work site, as for instance ergonomic, work demand and relations to the employer and colleagues. Therapeutic Return to work: The occupational ergonomists will organize contacts and meetings between the employer and the patients and make a schedule for return to work. The therapeutic return-to-work-process will take place at the work place, with progressively more days at work and progressively increasing tasks.
NCT02918552		2016-09-13	2019-11-27		2020-01-10	2016-09-28	2016-09-29	Estimate	2020-01-10	2020-01-22	Actual				2020-01-10	2020-01-22	Actual	2017-04-03	Actual	2017-04-03	2023-01-20	2020-01-31	2018-12-31	Actual	2018-12-31	2018-12-02	Actual	2018-12-02		Interventional	ONOH		Oral Nitrite for Older Heart Failure With Preserved Ejection Fraction	Nitrite Benefits to Mediate Fatigability in Older HFpEF Patients	Completed		Phase 2	15	Actual	University of Pittsburgh		2			FALSE				FALSE	TRUE	FALSE						A limit in time frame for sharing has not been defined.	Only de-identified data approved for sharing by the PI.		Yes	De-identified data may be shared with other future investigators as research questions arise.	00:15:54.400000	00:15:54.400000	OTHER						22	70		20 or 40 mg sodium nitrite tid; 20 or 40 mg placebo tid	Subjects to receive active study drug three times daily during treatment period and then post treatment testing period.; Subjects randomized to placebo to receive three times daily during treatment period and then post treatment testing period.						10	0	0	21
NCT04696822		2020-12-01			2021-10-12	2021-01-04	2021-01-06	Actual							2021-10-12	2021-10-13	Actual	2020-11-01	Actual	2020-11-01	2023-10-21	2021-10-31	2021-09-28	Actual	2021-09-28	2021-09-28	Actual	2021-09-28		Interventional			Bioavailability of Nasal Epinephrine	Bioavailability Comparison of Epinephrine Following a Single Nasal Dose of Microspheres Powder With Epinephrine Intramuscular Injection in Adults With Seasonal Allergic Rhinitis With and Without Nasal Allergen Challenge	Completed		Phase 1	12	Actual	Nasus Pharma		1			FALSE				FALSE	FALSE	FALSE			FALSE						No		00:16:54.100000	00:16:54.100000	INDUSTRY							18	55	Single administration of 1.6mg or 3.2 mg Epinephrine powder nasal spray, with or without allergenic challenge, and single IM 0.3 mg Epinephrine without allergenic challenge.	Single dose Nasal powder spray without allergen challenge; Single dose Nasal powder spray with allergen challenge; Intramuscular injection; Twice dose Nasal powder spray without allergen challenge; Twice dose Nasal powder spray with allergen challenge
NCT01074840		2010-02-23			2014-12-01	2010-02-23	2010-02-24	Estimate							2014-12-01	2014-12-03	Estimate	2023-02-10		2010-02-28	2023-12-14	2014-12-31	2023-08-14	Actual	2014-08-31	2023-08-14	Actual	2014-08-31		Interventional	DCOIT		Understanding How the Immune System Responds to Viruses in Peanut Allergic Children Undergoing Peanut Oral Immunotherapy	Dendritic Cell Responses to Viral Stimulation in Peanut Allergic Subjects Undergoing Peanut Oral Immunotherapy	Completed		Not Applicable	12	Actual	University of Texas Southwestern Medical Center		2			FALSE				TRUE													00:33:46.900000	00:33:46.900000	OTHER							3	16	Peanut flour will be given in increasing amounts.; Subjects will be enrolled who meet the inclusion/exclusion criteria and followed as matched controls. These subjects will not receive any treatment.	Peanut-allergic subjects will be given peanut flour in increasing amounts.			19577283; 19477496	Jones SM, Pons L, Roberts JL, Scurlock AM, Perry TT, Kulis M, Shreffler WG, Steele P, Henry KA, Adair M, Francis JM, Durham S, Vickery BP, Zhong X, Burks AW. Clinical efficacy and immune regulation with peanut oral immunotherapy. J Allergy Clin Immunol. 2009 Aug;124(2):292-300, 300.e1-97. doi: 10.1016/j.jaci.2009.05.022. Epub 2009 Jul 3.; Hofmann AM, Scurlock AM, Jones SM, Palmer KP, Lokhnygina Y, Steele PH, Kamilaris J, Burks AW. Safety of a peanut oral immunotherapy protocol in children with peanut allergy. J Allergy Clin Immunol. 2009 Aug;124(2):286-91, 291.e1-6. doi: 10.1016/j.jaci.2009.03.045. Epub 2009 May 27.
NCT01861353		2013-05-21			2022-05-03	2013-05-22	2013-05-23	Estimate							2022-05-03	2022-05-09	Actual	2023-05-13	Actual	2013-05-31	2023-05-22	2022-05-31	2019-02-28	Actual	2019-02-28	2019-02-28	Actual	2019-02-28		Interventional			Cranberry-lingonberry Juice Started During Acute Infection in Prevention of Urinary Tract Infections in Children	Randomized Controlled Trial of the Effect of Cranberry-lingonberry Juice on the Occurrence of Urinary Tract Infections, the Gut Microbiota, and the Uropathogenic Escherichia Coli	Completed		Not Applicable	113	Actual	University of Oulu		2			FALSE				FALSE													00:16:59.300000	00:16:59.300000	OTHER							1	16	Cranberry-lingonberry juice. Cranberry 12.8%, Lingonberry 12.4%, together 38g/l, contains added sugars 10g/dL. Dose is 5 mL/kg/day, max. 300 ml/day per day. Juice was manufactured and donated by Eckes-Granini, Finland; Contains no cranberry or lingonberry extracts. Added sugars 10g/dL (same as in the active juice group). Contains natural cranberry flavour and red anthocyanin colour. Contains 5.5 g/L citric acid. Has been tested by chemists and does not contains PAC-compounds which are thought to be the main active compound in cranberry juice. Placebo juice was manufactured by Eckes-Granini. Dose is 5 mL/kg/day, max. 300 mL/day.	Juice iwth similar sugar concentration as cranberry-lingonberry juice but without berry extracts
NCT03634527		2018-03-05			2021-03-26	2018-08-14	2018-08-16	Actual							2021-03-26	2021-03-29	Actual	2018-02-15	Actual	2018-02-15	2023-03-19	2019-03-31	2019-01-30	Actual	2019-01-30	2019-01-30	Actual	2019-01-30		Interventional			Auricular Point Acupressure: Examining the Scientific Underpinnings of Pain Relief	Auricular Point Acupressure: Examining the Scientific Underpinnings of Pain Relief	Terminated		Not Applicable	15	Actual	Johns Hopkins University		2		Funding duration ended.	FALSE				FALSE	FALSE	FALSE									Undecided	Have not decided since this is a pilot study.	00:17:18.500000	00:17:18.500000	OTHER							18		Auricular points related to Chemotherapy-induced peripheral neuropathy (CINP) will be used for the intervention.; Auricular points not related to CINP will be used for the intervention.	Light touch using vaccaria seeds on specific points of the ear; Light touch using vaccaria seeds on different points of the ear (compared to the APA group).
NCT00527462		2007-09-10			2008-04-28	2007-09-10	2007-09-11	Estimate							2008-04-28	2008-04-30	Estimate	2023-09-07		2007-09-30	2023-04-08	2008-04-30	2023-04-08	Actual	2008-04-30	2023-04-08	Actual	2008-04-30		Interventional			Study to Explore the Effects of Two Hour Inhalation of Ultrafine Carbon Black Particles on Airway Inflammation in Asthmatics	Mono-Center, Double-Blind, Cross-Over Study to Explore the Effects of Two Hour Inhalation of Ultrafine Carbon Black Particles Versus Filtered Air on Airway Inflammation Induced by Segmental Allergen Challenge in Asthmatics	Completed		Not Applicable	15	Actual	Fraunhofer-Institute of Toxicology and Experimental Medicine					FALSE																	00:44:09.200000	00:44:09.200000	OTHER							18	45		bronchoscopy with segmental allergen challenge; Exposure to ultrafine carbon black particles for 2 hours			25204642	Schaumann F, Fromke C, Dijkstra D, Alessandrini F, Windt H, Karg E, Muller M, Winkler C, Braun A, Koch A, Hohlfeld JM, Behrendt H, Schmid O, Koch W, Schulz H, Krug N. Effects of ultrafine particles on the allergic inflammation in the lung of asthmatics: results of a double-blinded randomized cross-over clinical pilot study. Part Fibre Toxicol. 2014 Sep 10;11:39. doi: 10.1186/s12989-014-0039-3.
NCT03435497		2018-02-08	2020-04-20		2020-05-27	2018-02-14	2018-02-19	Actual	2020-05-27	2020-06-18	Actual				2020-05-27	2020-06-18	Actual	2018-04-16	Actual	2018-04-16	2023-05-20	2020-05-31	2019-07-31	Actual	2019-07-31	2019-07-31	Actual	2019-07-31		Interventional			Pilot Intervention to Empower HIV Clients as Prevention Advocates in Uganda	Game Changers: Pilot Intervention to Empower HIV Clients as Prevention Advocates in Uganda	Completed		Not Applicable	99	Actual	RAND		2			FALSE				FALSE	FALSE	FALSE									No		00:18:01	00:18:01	OTHER							18		Game Changers is an intervention that aims to empower and mobilize people living with HIV to be agents for HIV prevention and behavioral change in their social networks.; The control group will receive standard of care during the intervention assessment period. All control participants will be offered the Game Changers program once all assessments for the primary study outcomes have been completed.	Game Changers is an intervention that aims to empower and mobilize PLHA to be agents for HIV prevention and behavioral change in their social networks.	0.017; 0.05; 0.48; 0.012; 0.022	95.0; 95.0				0	0	1
NCT04231968		2020-01-12			2022-03-31	2020-01-15	2020-01-18	Actual							2022-03-31	2022-04-08	Actual	2020-09-23	Actual	2020-09-23	2023-03-22	2022-03-31	2022-02-01	Actual	2022-02-01	2022-01-23	Actual	2022-01-23		Interventional	AirFLO		A Study of AK0529 in Chinese Infants Hospitalized With RSV	A Randomized, Double-blind, Placebo-controlled, 2-part Study of Orally Administered AK0529 to Evaluate the Efficacy, Safety, Tolerability, Pharmacokinetics and Antiviral Effect of Multiple Doses in Hospitalized Infants With Respiratory Syncytial Virus Infection	Completed		Phase 3	311	Actual	Ark Biosciences Inc.		2			FALSE				TRUE	FALSE	FALSE									No		00:44:36.600000	00:44:36.600000	INDUSTRY							1	24	Participants who are randomized to the experimental arm will receive AK0529 twice daily for five days .; Participants in the control arm will be administered placebo at the matching dosage levels of active medications.	AK0529 capsule will be orally administered at the twice-daily dosing levels of 10 mg, 20 mg, or 40 mg for five days according to the weight of patients.; The placebo capsule was made with the same smell and appearance as AK0529 but without the active ingredients and will be orally administered per the same treatment schedule as those in the experimental arm.
NCT01284088		2011-01-24			2012-03-14	2011-01-25	2011-01-26	Estimate							2012-03-14	2012-03-15	Estimate	2023-01-11		2011-01-31	2023-03-12	2012-03-31	2023-04-11	Actual	2011-04-30	2023-04-11	Actual	2011-04-30		Interventional			Comparing the PrePex‚Ñ¢ Device to Surgical Circumcision for Rapid Scale Up of Male Circumcision in Resource Limited Setting	A Prospective, Randomized, Open Label, Trial Comparing the PrePex‚Ñ¢ Device to Surgical Circumcision for Rapid Scale Up of Male Circumcision in Resource Limited Settings	Completed		Not Applicable	217	Actual	Ministry of Health, Rwanda		2			FALSE				TRUE													00:34:23.100000	00:34:23.100000	OTHER_GOV							21	54	Adult male circumcision by the PrePex‚Ñ¢ Device; Adult male surgical circumcision	The PrePex‚Ñ¢ device is designed to enable bloodless male circumcision procedure with no anesthesia and no sutures.; The penis will be surgically circumcised according to one of the WHO recommended circumcision methods as described in the Manual for Male Circumcision under Local Anaesthesia Version 2.5C January 2008			33786810; 22739133	Hohlfeld A, Ebrahim S, Shaik MZ, Kredo T. Circumcision devices versus standard surgical techniques in adolescent and adult male circumcisions. Cochrane Database Syst Rev. 2021 Mar 31;3(3):CD012250. doi: 10.1002/14651858.CD012250.pub2.; Mutabazi V, Kaplan SA, Rwamasirabo E, Bitega JP, Ngeruka ML, Savio D, Karema C, Binagwaho A. HIV prevention: male circumcision comparison between a nonsurgical device to a surgical technique in resource-limited settings: a prospective, randomized, nonmasked trial. J Acquir Immune Defic Syndr. 2012 Sep 1;61(1):49-55. doi: 10.1097/QAI.0b013e3182631d69.
NCT03196167		2017-06-20	2021-10-05		2022-01-05	2017-06-21	2017-06-22	Actual	2022-01-05	2022-01-14	Actual				2022-01-05	2022-01-14	Actual	2017-05-13	Actual	2017-05-13	2023-01-22	2022-01-31	2020-10-10	Actual	2020-10-10	2020-10-01	Actual	2020-10-01		Interventional			Sugammadex and Decreased Time to Extubation	Efficacy and Safety of Sugammadex (2mg/kg) to Shorten Time-to-extubation Among Postoperative ICU Patients Following AVR, CABG Surgery, or AVR/CABG Surgery- a Prospective Randomized Placebo-controlled Trial.	Completed		Phase 4	90	Actual	Yale University		2			FALSE				TRUE	TRUE	FALSE			TRUE						No		00:18:43.900000	00:18:43.900000	OTHER						17	21		Research pharmacy will provide the Sugammadex (2m/kg) vs. Placebo in a syringe.; Research pharmacy will provide the Sugammadex (2m/kg) vs. Placebo in a syringe.	The administration of the study and placebo compounds will be performed by CTICU nurses who will receive the drugs in a blinded fashion from the departmental research pharmacy.; The administration of the study and placebo compounds will be performed by CTICU nurses who will receive the drugs in a blinded fashion from the departmental research pharmacy.			27587423; 19276979; 14508335; 14583985; 16614584; 22064600; 18603747; 26558858; 18635478; 27755128; 12456412; 17048555; 17655516; 20688009; 16571960; 24471669; 25208233	Hefner JL, Tripathi RS, Abel EE, Farneman M, Galloway J, Moffatt-Bruce SD. Quality Improvement Intervention to Decrease Prolonged Mechanical Ventilation After Coronary Artery Bypass Surgery. Am J Crit Care. 2016 Sep;25(5):423-30. doi: 10.4037/ajcc2016165.; Cislaghi F, Condemi AM, Corona A. Predictors of prolonged mechanical ventilation in a cohort of 5123 cardiac surgical patients. Eur J Anaesthesiol. 2009 May;26(5):396-403. doi: 10.1097/EJA.0b013e3283232c69.; Myles PS, Daly DJ, Djaiani G, Lee A, Cheng DC. A systematic review of the safety and effectiveness of fast-track cardiac anesthesia. Anesthesiology. 2003 Oct;99(4):982-7. doi: 10.1097/00000542-200310000-00035. No abstract available.; Hawkes CA, Dhileepan S, Foxcroft D. Early extubation for adult cardiac surgical patients. Cochrane Database Syst Rev. 2003;(4):CD003587. doi: 10.1002/14651858.CD003587.; van Mastrigt GA, Maessen JG, Heijmans J, Severens JL, Prins MH. Does fast-track treatment lead to a decrease of intensive care unit and hospital length of stay in coronary artery bypass patients? A meta-regression of randomized clinical trials. Crit Care Med. 2006 Jun;34(6):1624-34. doi: 10.1097/01.CCM.0000217963.87227.7B.; Hillis LD, Smith PK, Anderson JL, Bittl JA, Bridges CR, Byrne JG, Cigarroa JE, Disesa VJ, Hiratzka LF, Hutter AM Jr, Jessen ME, Keeley EC, Lahey SJ, Lange RA, London MJ, Mack MJ, Patel MR, Puskas JD, Sabik JF, Selnes O, Shahian DM, Trost JC, Winniford MD. 2011 ACCF/AHA Guideline for Coronary Artery Bypass Graft Surgery: executive summary: a report of the American College of Cardiology Foundation/American Heart Association Task Force on Practice Guidelines. Circulation. 2011 Dec 6;124(23):2610-42. doi: 10.1161/CIR.0b013e31823b5fee. Epub 2011 Nov 7. No abstract available. Erratum In: Circulation. 2011 Dec 20;124(25):e956. Circulation. 2012 Aug 14;126(7):e105.; Hemmerling TM, Russo G, Bracco D. Neuromuscular blockade in cardiac surgery: an update for clinicians. Ann Card Anaesth. 2008 Jul-Dec;11(2):80-90. doi: 10.4103/0971-9784.41575.; Abad-Gurumeta A, Ripolles-Melchor J, Casans-Frances R, Espinosa A, Martinez-Hurtado E, Fernandez-Perez C, Ramirez JM, Lopez-Timoneda F, Calvo-Vecino JM; Evidence Anaesthesia Review Group. A systematic review of sugammadex vs neostigmine for reversal of neuromuscular blockade. Anaesthesia. 2015 Dec;70(12):1441-52. doi: 10.1111/anae.13277.; Murphy GS, Szokol JW, Marymont JH, Greenberg SB, Avram MJ, Vender JS. Residual neuromuscular blockade and critical respiratory events in the postanesthesia care unit. Anesth Analg. 2008 Jul;107(1):130-7. doi: 10.1213/ane.0b013e31816d1268.; Fuchs-Buder T, Nemes R, Schmartz D. Residual neuromuscular blockade: management and impact on postoperative pulmonary outcome. Curr Opin Anaesthesiol. 2016 Dec;29(6):662-667. doi: 10.1097/ACO.0000000000000395.; Murphy GS, Szokol JW, Vender JS, Marymont JH, Avram MJ. The use of neuromuscular blocking drugs in adult cardiac surgery: results of a national postal survey. Anesth Analg. 2002 Dec;95(6):1534-9, table of contents. doi: 10.1097/00000539-200212000-00012.; Welliver M. New drug sugammadex: a selective relaxant binding agent. AANA J. 2006 Oct;74(5):357-63.; Nicholson WT, Sprung J, Jankowski CJ. Sugammadex: a novel agent for the reversal of neuromuscular blockade. Pharmacotherapy. 2007 Aug;27(8):1181-8. doi: 10.1592/phco.27.8.1181.; Chambers D, Paulden M, Paton F, Heirs M, Duffy S, Craig D, Hunter J, Wilson J, Sculpher M, Woolacott N. Sugammadex for the reversal of muscle relaxation in general anaesthesia: a systematic review and economic assessment. Health Technol Assess. 2010 Jul;14(39):1-211. doi: 10.3310/hta14390.; Sorgenfrei IF, Norrild K, Larsen PB, Stensballe J, Ostergaard D, Prins ME, Viby-Mogensen J. Reversal of rocuronium-induced neuromuscular block by the selective relaxant binding agent sugammadex: a dose-finding and safety study. Anesthesiology. 2006 Apr;104(4):667-74. doi: 10.1097/00000542-200604000-00009.; Sadleir PH, Russell T, Clarke RC, Maycock E, Platt PR. Intraoperative anaphylaxis to sugammadex and a protocol for intradermal skin testing. Anaesth Intensive Care. 2014 Jan;42(1):93-6. doi: 10.1177/0310057X1404200116.; Rahe-Meyer N, Fennema H, Schulman S, Klimscha W, Przemeck M, Blobner M, Wulf H, Speek M, McCrary Sisk C, Williams-Herman D, Woo T, Szegedi A. Effect of reversal of neuromuscular blockade with sugammadex versus usual care on bleeding risk in a randomized study of surgical patients. Anesthesiology. 2014 Nov;121(5):969-77. doi: 10.1097/ALN.0000000000000424.		17	0	0	2
NCT04457752		2020-06-30			2022-11-03	2020-06-30	2020-07-07	Actual							2022-11-03	2022-11-04	Actual	2020-09-01	Actual	2020-09-01	2023-11-22	2022-11-30	2023-03-31	Anticipated	2023-03-31	2022-03-01	Actual	2022-03-01		Interventional			Evaluating the Efficacy of Dual Layer Amniotic Membrane (Artacent¬Æ)	A Randomised Controlled Multicentre Clinical Trial, Evaluating the Efficacy of Dual Layer Amniotic Membrane (Artacent¬Æ) and Standard of Care Versus Standard of Care Alone in the Healing of Chronic Diabetic Foot Ulcers	Recruiting		Phase 4	124	Anticipated	SerenaGroup, Inc.		2			FALSE				FALSE	TRUE	FALSE			TRUE								00:19:45.400000	00:19:45.400000	NETWORK							18		DLAM (Up to 10 weekly DLAM applications) + Standard of Care (sharp debridement, offloading, and proper moisture balance).; Standard of Care: sharp debridement, offloading, and proper moisture balance.	Artacent¬Æ is a double layer of dehydrated amniotic membrane. The amnion is harvested from human placenta obtained during planned Caesarean sections. Tides Medical uses a proprietary process to clean and decellularize the amniotic membrane. The amnion is then folded into a bi-layer with the stromal sides facing outward. The dual layer is dried and cut into various sizes. In the final step the DLAM is terminally sterilized. Atracent¬Æ, like all other placental-derived products, is FDA cleared for homologous use through the 361 pathway. It is indicated for non-healing ulcers applied to a debrided, clean and uninfected ulcers.
NCT04628091		2020-11-06			2022-11-14	2020-11-12	2020-11-13	Actual							2022-11-14	2022-11-15	Actual	2021-01-28	Actual	2021-01-28	2023-11-22	2022-11-30	2023-01-25	Anticipated	2025-01-31	2023-07-24	Anticipated	2024-07-31		Interventional	TUBPOP		Characterization of Persistent Organic Pollutants Exposure During Preconception and Preimplantation Development.	Characterization of Persistent Organic Pollutants Exposure During Preconception and Preimplantation Development in the Human Fallopian Tube: TUBPOP.	Recruiting		Not Applicable	20	Anticipated	University Hospital, Toulouse		1			FALSE				FALSE	FALSE	FALSE									No		00:13:52	00:13:52	OTHER							18	43	Test group is composed of 20 women of reproductive age devoid of any pathology coming to the hospital for a salpingectomy for contraceptive purposes or for a total hysterectomy.	In the morning, the day of the surgery (the patient will be fasting): Occipital hair sample (without roots) Venous blood sample (3 tubes of 7mL) During the surgery: Sample of 0.5 to 1 cm3 of subcutaneous adipose tissue during laparoscopic umbilical access Collection of a portion of Ampulla proximal part and Isthmus distal part in order to obtain a piece of approximately 4 cm long (2cm of ampulla and 2 cm of isthmus) for each tube.			27105432; 20049195; 27788374; 28040263; 19215321	Rappaport SM. Genetic Factors Are Not the Major Causes of Chronic Diseases. PLoS One. 2016 Apr 22;11(4):e0154387. doi: 10.1371/journal.pone.0154387. eCollection 2016.; Lee DH, Jacobs DR Jr, Porta M. Hypothesis: a unifying mechanism for nutrition and chemicals as lifelong modulators of DNA hypomethylation. Environ Health Perspect. 2009 Dec;117(12):1799-802. doi: 10.1289/ehp.0900741. Epub 2009 Jul 8.; Dereumeaux C, Saoudi A, Pecheux M, Berat B, de Crouy-Chanel P, Zaros C, Brunel S, Delamaire C, le Tertre A, Lefranc A, Vandentorren S, Guldner L. Biomarkers of exposure to environmental contaminants in French pregnant women from the Elfe cohort in 2011. Environ Int. 2016 Dec;97:56-67. doi: 10.1016/j.envint.2016.10.013. Epub 2016 Oct 24.; Lee WC, Fisher M, Davis K, Arbuckle TE, Sinha SK. Identification of chemical mixtures to which Canadian pregnant women are exposed: The MIREC Study. Environ Int. 2017 Feb;99:321-330. doi: 10.1016/j.envint.2016.12.015. Epub 2016 Dec 29.; Watkins AJ, Fleming TP. Blastocyst environment and its influence on offspring cardiovascular health: the heart of the matter. J Anat. 2009 Jul;215(1):52-9. doi: 10.1111/j.1469-7580.2008.01033.x. Epub 2009 Feb 9.
NCT03403569		2018-01-11			2022-03-31	2018-01-17	2018-01-18	Actual							2022-03-31	2022-04-08	Actual	2018-09-01	Actual	2018-09-01	2023-03-20	2020-03-31	2021-06-30	Actual	2021-06-30	2021-06-30	Actual	2021-06-30		Interventional			Safety and Efficacy of Triptolide Wilfordii in New Onset HIV-1 Infection	Impact of Triptolide Wilfordii on Viral Suppression, Immune Recovery and Immune Activation Biomarkers in Treatment-naive HIV-1 Infection: a Randomized, Double-blinded, Placebo-controlled Study	Completed		Phase 3	353	Actual	Peking Union Medical College Hospital		2			FALSE					FALSE	FALSE			FALSE						No		00:46:23.100000	00:46:23.100000	OTHER							18	65	150 patients will be enrolled and be administrated with Triptolide Wilfordii 20mg three times a day(TID) per os combined with appropriate ART for 12 months.; 150 patients will be enrolled and be administrated with placebo per os combined with appropriate ART for 12 months.	In addition to appropriate ART, Triptolide Wilfordii will be given to patients in the experimental group at a dosage of 20mg three times a day per os for 12 months.; In addition to appropriate ART, placebo oral tablets will be given to patients in the experimental group at a dosage of 2 pills three times a day per os for 12 months.
NCT05205642		2022-01-23			2022-01-23	2022-01-23	2022-01-25	Actual							2022-01-23	2022-01-25	Actual	2021-11-01	Actual	2021-11-01	2023-01-22	2022-01-31	2024-06-30	Anticipated	2024-06-30	2023-12-31	Anticipated	2023-12-31		Interventional			Exercise Fatigue Parameters and Endothelial Function in Pediatric Patients With a History of COVID-19 Infection or MIS-C	The Evaluation of Exercise Fatigue Parameters and Endothelial Function in Pediatric Patients With a History of COVID-19 Infection or Multisystem Inflammatory Syndrome (MIS-C)	Recruiting		Not Applicable	50	Anticipated	Rambam Health Care Campus		1			FALSE					FALSE	FALSE											00:20:37.800000	00:20:37.800000	OTHER							5		Pediatric and adult patients recovering from COVID-19 with or without complaints.	Cardiopulmonary exercise testing (CPET) using a Quark CPET metabolic cart (Rome, Italy) according to American Thoracic Society (ATS) guidelines. A symptom-limited test on a treadmill will be performed, using incremental ramp Bruce protocol up to exhaustion. Patients who will not be able to perform the test on a treadmill will be tested on a cycle ergometer beginning with a no-resistance warm-up lasting 2-3 minutes, followed by incrementing resistance (8-30 Watts/minute) adapted to the patient's functional capacities according to the examiner's free judgment, up to exhaustion.; A volume sensor measuring reactive hyperemia is placed on the second fingertip of both hands. First the device evaluates the baseline volume of the pulse. Then, we will apply pressure that is 50 mmHg higher than the baseline systolic pressure of the examinee on the evaluated hand for five minutes, using a sphygmomanometer cuff. After the pressure is released on the evaluated hand, the new pulse volume is tested. To neutralize the effects of the autonomous systemic response, the program divides the difference of the pulse volume in the examined hand by the difference in the untested hand and we get the Reactive Hyperemic Index (RHI) which represents the endothelial function in the tested hand. During the examination, the calculated arterial tonometry graph is generated, and out of it the RHI will be automatically calculated, using the EndoPAT2000‚Ñ¢ program.; For Endothelin levels we will use the Endothelin ELISA kit from R&D company, and for measurement 1 cc of serum will be needed.
NCT03648320		2018-08-06			2018-08-24	2018-08-24	2018-08-27	Actual							2018-08-24	2018-08-27	Actual	2018-05-18	Actual	2018-05-18	2023-08-18	2018-08-31	2021-09-30	Anticipated	2021-09-30	2020-09-30	Anticipated	2020-09-30		Interventional	GUPI		The Grown Up Peanut Immunotherapy Study	A Single Arm Phase II Efficacy Study of Peanut Oral Immunotherapy in Adults	Unknown status	Recruiting	Not Applicable	40	Anticipated	Guy's and St Thomas' NHS Foundation Trust		1			FALSE				TRUE	FALSE	FALSE											00:21:53.600000	00:21:53.600000	OTHER							18	40	Desensitisation using peanut flour	Daily doses of peanut flour (with 2-weekly incremental interval)
NCT03716375		2018-10-07			2018-11-05	2018-10-22	2018-10-23	Actual							2018-11-05	2018-11-06	Actual	2023-11-18	Anticipated	2018-11-30	2023-10-18	2018-10-31	2020-04-30	Anticipated	2020-04-30	2019-04-30	Anticipated	2019-04-30		Interventional			Efficacy of Fibrinolytic Agents in Complicated Pleural Effusion	A Randomized Controlled Study of Fibrinolytic Treatment for Purulent Pleural Effusion in Children	Unknown status	Not yet recruiting	Not Applicable	80	Anticipated	Beijing Children's Hospital		2			FALSE				TRUE	FALSE	FALSE											00:22:05.800000	00:22:05.800000	OTHER							1	18	Chest tube drainage with intrapleural urokinase instillation 1000 IU/ml; Chest tube drainage	urokinase			26835359; 20304453; 20736395	Shirota C, Uchida H. Initial treatment of septated parapneumonic empyema with drainage plus fibrinolytic agents is equally effective as video-assisted thoracoscopic surgery, and is suitable as first-line therapy. Transl Pediatr. 2015 Jan;4(1):41-4. doi: 10.3978/j.issn.2224-4336.2015.02.01.; Stefanutti G, Ghirardo V, Barbato A, Gamba P. Evaluation of a pediatric protocol of intrapleural urokinase for pleural empyema: a prospective study. Surgery. 2010 Sep;148(3):589-94. doi: 10.1016/j.surg.2010.01.010. Epub 2010 Mar 20.; Walker W, Wheeler R, Legg J. Update on the causes, investigation and management of empyema in childhood. Arch Dis Child. 2011 May;96(5):482-8. doi: 10.1136/adc.2009.165357. Epub 2010 Aug 24.
NCT01374711		2011-05-19			2013-06-26	2011-06-15	2011-06-16	Estimate							2013-06-26	2013-06-27	Estimate	2023-05-11		2011-05-31	2023-06-13	2013-06-30	2023-11-11	Actual	2011-11-30	2023-11-11	Actual	2011-11-30		Interventional			The Effects of Immunostimulation With GM-CSF or IFN-y on Immunoparalysis Following Human Endotoxemia	The Effects of Immunostimulation With GM-CSF or IFN-y on Immunoparalysis Following Human Endotoxemia. A Parallel Randomized Double-blind Placebo-controlled Study	Completed		Not Applicable	18	Actual	Radboud University Medical Center		3			FALSE				TRUE													00:22:26.600000	00:22:26.600000	OTHER							18	35	LPS will be administered twice on days 1 and 7. In between placebo will be administered on days 2, 4 and 6 subcutaneously.; LPS will be administered twice on days 1 and 7. In between GM-CSF will be administered on days 2, 4 and 6 subcutaneously.; LPS will be administered twice on days 1 and 7. In between IFN-Y will be administered on days 2, 4 and 6 subcutaneously.	GM-CSF (4microgram/kg/day subcutaneously) on days 2, 4 and 6.; IFN-Y (100 microgram/day, subcutaneously) on days 2, 4 and 6.; 2 ng/kg E.coli reference endotoxin 11:H 10:K negative intravenously			22822024	Leentjens J, Kox M, Koch RM, Preijers F, Joosten LA, van der Hoeven JG, Netea MG, Pickkers P. Reversal of immunoparalysis in humans in vivo: a double-blind, placebo-controlled, randomized pilot study. Am J Respir Crit Care Med. 2012 Nov 1;186(9):838-45. doi: 10.1164/rccm.201204-0645OC. Epub 2012 Jul 19.
NCT01375413		2011-06-15			2015-10-30	2011-06-16	2011-06-17	Estimate							2015-10-30	2015-11-01	Estimate	2023-06-11		2011-06-30	2023-10-15	2015-10-31	2023-10-15	Actual	2015-10-31	2023-10-15	Actual	2015-10-31		Interventional	Duality-PD		Dual Task Practice in Parkinson's Disease	Motor Learning in Parkinson's Disease: a Randomized Comparison of Integrated Versus Consecutive Dual Task Training	Completed		Phase 3	121	Actual	KU Leuven		2			FALSE				TRUE													00:22:58.500000	00:22:58.500000	OTHER							40	80	Integrated dual task training delivered by a physiotherapist. In this training mode walking practice will be combined with simultaneously carrying out cognitive discrimination, verbal fluency and memory tasks.; Consecutive task gait training delivered by a physical therapist. In this training mode, walking practice will be conducted separately, focusing on the motor task only. Training of cognitive discrimination, verbal fluency and memory tasks will be done consecutively while the subjects are sitting.	Physical therapy consisting of gait training 3 times a week for 6 weeks			26847010; 24674594	Strouwen C, Molenaar EA, Keus SH, Munks L, Bloem BR, Nieuwboer A. Test-Retest Reliability of Dual-Task Outcome Measures in People With Parkinson Disease. Phys Ther. 2016 Aug;96(8):1276-86. doi: 10.2522/ptj.20150244. Epub 2016 Feb 4.; Strouwen C, Molenaar EA, Keus SH, Munks L, Munneke M, Vandenberghe W, Bloem BR, Nieuwboer A. Protocol for a randomized comparison of integrated versus consecutive dual task practice in Parkinson's disease: the DUALITY trial. BMC Neurol. 2014 Mar 27;14:61. doi: 10.1186/1471-2377-14-61.
NCT02941757		2016-10-12			2020-07-13	2016-10-20	2016-10-21	Estimate							2020-07-13	2020-07-14	Actual	2023-10-16		2016-10-31	2023-07-20	2020-07-31	2023-12-19	Actual	2019-12-31	2023-12-19	Actual	2019-12-31		Interventional			Feeding America's Bravest: Mediterranean Diet-Based Interventions to Change Firefighters' Eating Habits	Feeding America's Bravest: Mediterranean Diet-Based Interventions to Change Firefighters' Eating Habits and Improve Cardiovascular Risk Profiles	Completed		Not Applicable	486	Actual	Harvard School of Public Health (HSPH)		2			FALSE				TRUE													00:47:53.400000	00:47:53.400000	OTHER							18		In phase I, Group 1 will receive the MDNI for 12-months. Phase II: Group 1 fire houses will cross-over to "self-sustained continuation," a less intense, self-directed, maintenance phase for 12 months to examine longer-term persistence of behavior change after the active 12-month MDNI. During self-sustained continuation access to some environmental changes: such as discounted food access, peer education/support, and online learning will remain; however, the stations will not receive investigator-led educational sessions; 2) In phase I, Group 2 will receive usual care, consisting of existing IFD health and wellness activities, with no investigator-provided interventions. In Phase II, Group 2 fire houses will cross-over to receive the full active MDNI for 6 months. The Group 2 MDNI will test the efficacy of a shorter, but otherwise identical MDNI. It will be followed by a final 6 months of "self-sustained continuation" (as described above) to examine the shorter MDNI's effect on persistence of adherence.	Educational materials (online learning) will be provided via the study website; group educational sessions and written materials (brochure with Mediterranean Diet recommendations, shopping list recommendations and sample recipes, specific Mediterranean Diet Pyramid; videos; educational sessions; in-person chef-led, Mediterranean cooking demonstrations. Peer-education and support Discounted food access: The investigators have partnered with Kroger supermarkets, a large national chain with numerous stores in the Indianapolis area, to provide discounted access to key Mediterranean foods for both participating firefighters and their families. Email or text message encouragement and reminders during the intervention.			24503596; 26331100; 26949887; 28710052	Yang J, Farioli A, Korre M, Kales SN. Modified Mediterranean diet score and cardiovascular risk in a North American working population. PLoS One. 2014 Feb 4;9(2):e87539. doi: 10.1371/journal.pone.0087539. eCollection 2014.; Yang J, Farioli A, Korre M, Kales SN. Dietary Preferences and Nutritional Information Needs Among Career Firefighters in the United States. Glob Adv Health Med. 2015 Jul;4(4):16-23. doi: 10.7453/gahmj.2015.050.; What Is the Mediterranean Diet and How Can It Be Used to Promote Workplace Health? J Occup Environ Med. 2016 Mar;58(3):e111-3. doi: 10.1097/JOM.0000000000000681. No abstract available.; Sotos-Prieto M, Cash SB, Christophi CA, Folta S, Moffatt S, Muegge C, Korre M, Mozaffarian D, Kales SN. Rationale and design of feeding America's bravest: Mediterranean diet-based intervention to change firefighters' eating habits and improve cardiovascular risk profiles. Contemp Clin Trials. 2017 Oct;61:101-107. doi: 10.1016/j.cct.2017.07.010. Epub 2017 Jul 11.
NCT02525458		2015-08-09			2016-08-29	2015-08-14	2015-08-17	Estimate							2016-08-29	2016-08-30	Estimate	2023-07-15		2015-07-31	2023-08-16	2016-08-31	2023-01-16	Actual	2016-01-31	2023-10-15	Actual	2015-10-31		Interventional			Quaternary Ammonium Methacryloxy Silicate-containing Acrylic Resin	Antimicrobial Activity of a Quaternary Ammonium Methacryloxy Silicate-containing Acrylic Resin: A Randomized Clinical Trial	Completed		Phase 2	32	Actual	Kimmerling Holdings Group, LLC		2			FALSE				TRUE													00:36:27.300000	00:36:27.300000	OTHER							21	60	PMMA containing 5% QAMS; PMMA containing 0% QAMS	Wear retainer with QMAS-containing PMMA on one side of retainer; Wear retainer with QMAS-free PMMA on other side of retainer			18087992; 18405809; 16926314; 23855182; 11767275; 6954991; 6573195; 19486368; 24536071; 19934236; 18236742; 15752093; 21206932; 25746845; 17425365; 24047269; 23665898; 22659173; 22870322; 23485857; 10669090; 15153691; 22341068; 17446294; 20195365; 24862593; 23827084; 20656903; 26103134; 26243526; 19536744; 23376899	Okunseri C, Pajewski NM, McGinley EL, Hoffmann RG. Racial/ethnic disparities in self-reported pediatric orthodontic visits in the United States. J Public Health Dent. 2007 Fall;67(4):217-23. doi: 10.1111/j.1752-7325.2007.00032.x.; Whitesides J, Pajewski NM, Bradley TG, Iacopino AM, Okunseri C. Socio-demographics of adult orthodontic visits in the United States. Am J Orthod Dentofacial Orthop. 2008 Apr;133(4):489.e9-14. doi: 10.1016/j.ajodo.2007.08.016.; Littlewood SJ, Millett DT, Doubleday B, Bearn DR, Worthington HV. Orthodontic retention: a systematic review. J Orthod. 2006 Sep;33(3):205-12. doi: 10.1179/146531205225021624.; Pathak AK, Sharma DS. Biofilm associated microorganisms on removable oral orthodontic appliances in children in the mixed dentition. J Clin Pediatr Dent. 2013 Spring;37(3):335-9. doi: 10.17796/jcpd.37.3.92230h6256v8697t.; Batoni G, Pardini M, Giannotti A, Ota F, Giuca MR, Gabriele M, Campa M, Senesi S. Effect of removable orthodontic appliances on oral colonisation by mutans streptococci in children. Eur J Oral Sci. 2001 Dec;109(6):388-92. doi: 10.1034/j.1600-0722.2001.00089.x.; Addy M, Shaw WC, Hansford P, Hopkins M. The effect of orthodontic appliances on the distribution of Candida and plaque in adolescents. Br J Orthod. 1982 Jul;9(3):158-63. doi: 10.1179/bjo.9.3.158.; Bjerklin K, Garskog B, Ronnerman A. Proximal caries increment in connection with orthodontic treatment with removable appliances. Br J Orthod. 1983 Jan;10(1):21-4. doi: 10.1179/bjo.10.1.21.; Hibino K, Wong RW, Hagg U, Samaranayake LP. The effects of orthodontic appliances on Candida in the human mouth. Int J Paediatr Dent. 2009 Sep;19(5):301-8. doi: 10.1111/j.1365-263X.2009.00988.x. Epub 2009 Apr 16.; Chang CS, Al-Awadi S, Ready D, Noar J. An assessment of the effectiveness of mechanical and chemical cleaning of Essix orthodontic retainer. J Orthod. 2014 Jun;41(2):110-7. doi: 10.1179/1465313313Y.0000000088. Epub 2014 Feb 17.; Patel A, Burden DJ, Sandler J. Medical disorders and orthodontics. J Orthod. 2009 Dec;36 Suppl:1-21. doi: 10.1179/14653120723346.; Coulthwaite L, Verran J. Potential pathogenic aspects of denture plaque. Br J Biomed Sci. 2007;64(4):180-9. doi: 10.1080/09674845.2007.11732784.; Verran J. Malodour in denture wearers: an ill-defined problem. Oral Dis. 2005;11 Suppl 1:24-8. doi: 10.1111/j.1601-0825.2005.01083.x.; Vento-Zahra E, De Wever B, Decelis S, Mallia K, Camilleri S. Randomized, double-blind, placebo-controlled trial to test the efficacy of nitradine tablets in maxillary removable orthodontic appliance patients. Quintessence Int. 2011 Jan;42(1):37-43.; Fathi H, Martiny H, Jost-Brinkmann PG. Efficacy of cleaning tablets for removable orthodontic appliances: an in vivo pilot study. J Orofac Orthop. 2015 Mar;76(2):143-51. doi: 10.1007/s00056-014-0277-x. Erratum In: J Orofac Orthop. 2015 May;76(3):275. Fathi, H [corrected to Fathi, Hywa]. English, German.; Kenawy el-R, Worley SD, Broughton R. The chemistry and applications of antimicrobial polymers: a state-of-the-art review. Biomacromolecules. 2007 May;8(5):1359-84. doi: 10.1021/bm061150q. Epub 2007 Apr 11.; Raj PA, Dentino AR. Denture polymers with antimicrobial properties: a review of the development and current status of anionic poly(methyl methacrylate) polymers. Future Med Chem. 2013 Sep;5(14):1635-45. doi: 10.4155/fmc.13.145.; Carmona-Ribeiro AM, de Melo Carrasco LD. Cationic antimicrobial polymers and their assemblies. Int J Mol Sci. 2013 May 10;14(5):9906-46. doi: 10.3390/ijms14059906.; Gong SQ, Niu LN, Kemp LK, Yiu CK, Ryou H, Qi YP, Blizzard JD, Nikonov S, Brackett MG, Messer RL, Wu CD, Mao J, Bryan Brister L, Rueggeberg FA, Arola DD, Pashley DH, Tay FR. Quaternary ammonium silane-functionalized, methacrylate resin composition with antimicrobial activities and self-repair potential. Acta Biomater. 2012 Sep;8(9):3270-82. doi: 10.1016/j.actbio.2012.05.031. Epub 2012 May 29.; Gong SQ, Epasinghe J, Rueggeberg FA, Niu LN, Mettenberg D, Yiu CK, Blizzard JD, Wu CD, Mao J, Drisko CL, Pashley DH, Tay FR. An ORMOSIL-containing orthodontic acrylic resin with concomitant improvements in antimicrobial and fracture toughness properties. PLoS One. 2012;7(8):e42355. doi: 10.1371/journal.pone.0042355. Epub 2012 Aug 1.; Gong SQ, Epasinghe DJ, Zhou B, Niu LN, Kimmerling KA, Rueggeberg FA, Yiu CK, Mao J, Pashley DH, Tay FR. Effect of water-aging on the antimicrobial activities of an ORMOSIL-containing orthodontic acrylic resin. Acta Biomater. 2013 Jun;9(6):6964-73. doi: 10.1016/j.actbio.2013.02.031. Epub 2013 Feb 26.; Shu M, Wong L, Miller JH, Sissons CH. Development of multi-species consortia biofilms of oral bacteria as an enamel and root caries model system. Arch Oral Biol. 2000 Jan;45(1):27-40. doi: 10.1016/s0003-9969(99)00111-9.; Guggenheim B, Guggenheim M, Gmur R, Giertsen E, Thurnheer T. Application of the Zurich biofilm model to problems of cariology. Caries Res. 2004 May-Jun;38(3):212-22. doi: 10.1159/000077757.; Chavez de Paz LE. Development of a multispecies biofilm community by four root canal bacteria. J Endod. 2012 Mar;38(3):318-23. doi: 10.1016/j.joen.2011.11.008. Epub 2012 Jan 5.; Al-Ahmad A, Wunder A, Auschill TM, Follo M, Braun G, Hellwig E, Arweiler NB. The in vivo dynamics of Streptococcus spp., Actinomyces naeslundii, Fusobacterium nucleatum and Veillonella spp. in dental plaque biofilm as analysed by five-colour multiplex fluorescence in situ hybridization. J Med Microbiol. 2007 May;56(Pt 5):681-687. doi: 10.1099/jmm.0.47094-0.; Zijnge V, van Leeuwen MB, Degener JE, Abbas F, Thurnheer T, Gmur R, Harmsen HJ. Oral biofilm architecture on natural teeth. PLoS One. 2010 Feb 24;5(2):e9321. doi: 10.1371/journal.pone.0009321.; van 't Hof W, Veerman EC, Nieuw Amerongen AV, Ligtenberg AJ. Antimicrobial defense systems in saliva. Monogr Oral Sci. 2014;24:40-51. doi: 10.1159/000358783. Epub 2014 May 23.; Bjarnsholt T, Alhede M, Alhede M, Eickhardt-Sorensen SR, Moser C, Kuhl M, Jensen PO, Hoiby N. The in vivo biofilm. Trends Microbiol. 2013 Sep;21(9):466-74. doi: 10.1016/j.tim.2013.06.002. Epub 2013 Jul 2.; Dewhirst FE, Chen T, Izard J, Paster BJ, Tanner AC, Yu WH, Lakshmanan A, Wade WG. The human oral microbiome. J Bacteriol. 2010 Oct;192(19):5002-17. doi: 10.1128/JB.00542-10. Epub 2010 Jul 23.; Toyofuku M, Inaba T, Kiyokawa T, Obana N, Yawata Y, Nomura N. Environmental factors that shape biofilm formation. Biosci Biotechnol Biochem. 2016;80(1):7-12. doi: 10.1080/09168451.2015.1058701. Epub 2015 Jun 23.; Dixon EF, Hall RA. Noisy neighbourhoods: quorum sensing in fungal-polymicrobial infections. Cell Microbiol. 2015 Oct;17(10):1431-41. doi: 10.1111/cmi.12490. Epub 2015 Sep 3.; Lesaffre E, Philstrom B, Needleman I, Worthington H. The design and analysis of split-mouth studies: what statisticians and clinicians should know. Stat Med. 2009 Dec 10;28(28):3470-82. doi: 10.1002/sim.3634.; Pandis N, Walsh T, Polychronopoulou A, Katsaros C, Eliades T. Split-mouth designs in orthodontics: an overview with applications to orthodontic clinical trials. Eur J Orthod. 2013 Dec;35(6):783-9. doi: 10.1093/ejo/cjs108. Epub 2013 Feb 1.
NCT05190783		2021-12-11			2022-01-14	2021-12-29	2022-01-13	Actual							2022-01-14	2022-01-18	Actual	2019-03-01	Actual	2019-03-01	2023-02-19	2019-02-28	2021-11-01	Actual	2021-11-01	2021-08-01	Actual	2021-08-01		Interventional			Partial Versus Complete Pulpotomy Using Three Different Materials in Primary Molars: a Clinical Study	Partial Versus Complete Pulpotomy Using Three Different Materials in Primary Molars: a Clinical Study	Completed		Phase 4	60	Actual	Mansoura University		6			FALSE				TRUE	FALSE	FALSE			FALSE						Yes	planning to publish my paper on pediatric dental journals	00:23:08	00:23:08	OTHER							3	6	gold standard arm which pulpotomy will be done with formocresol; partial pulpotomy will be done with formocresol; in this group complete pulpotomy will be done with MTA; in this study group partial pulpotomy will be done with MTA; in this study group complete pulpotomy will be done with Theracal LC; in this study group partial pulpotomy technique will be done with Theracal LC	mixture of formalin, cresol and glycerine used for fixation of pulp tissues; material used for pulp regeneration, direct and indirect pulp capping; light cured resin modified calcium silicate filled liner designed for use in direct and indirect pulp capping; removal of the carious tooth structure and unroofing of the pulp chamber with a round carbide bur with high speed and water spray. The coronal pulp tissue will be then removed using a #4 carbide bur with slow speed and sharp spoon excavator.; complete removal of caries till exposure occurs. The exposed surface of the pulp will be gently removed using a sterile round diamond bur and a high-speed, water-cooled handpiece with light hand pressure. The removal of the pulp did not exceed approximately two mm.			27377108; 23550521; 29070150; 6957533; 3481571; 28836288; 18565375; 28206897; 25872627; 27175451; 24959601	Smail-Faugeron V, Porot A, Muller-Bolla M, Courson F. Indirect pulp capping versus pulpotomy for treating deep carious lesions approaching the pulp in primary teeth: a systematic review. Eur J Paediatr Dent. 2016 Jun;17(2):107-12.; Katz CR, de Andrade Mdo R, Lira SS, Ramos Vieira EL, Heimer MV. The concepts of minimally invasive dentistry and its impact on clinical practice: a survey with a group of Brazilian professionals. Int Dent J. 2013 Apr;63(2):85-90. doi: 10.1111/idj.12018. Epub 2013 Mar 12.; Dhar V, Marghalani AA, Crystal YO, Kumar A, Ritwik P, Tulunoglu O, Graham L. Use of Vital Pulp Therapies in Primary Teeth with Deep Caries Lesions. Pediatr Dent. 2017 Sep 15;39(5):146-159. Erratum In: Pediatr Dent. 2020 Jan 15;42(1):12-15.; Cvek M, Cleaton-Jones PE, Austin JC, Andreasen JO. Pulp reactions to exposure after experimental crown fractures or grinding in adult monkeys. J Endod. 1982 Sep;8(9):391-7. doi: 10.1016/S0099-2399(82)80092-7. No abstract available.; Schroder U, Szpringer-Nodzak M, Janicha J, Wacinska M, Budny J, Mlosek K. A one-year follow-up of partial pulpotomy and calcium hydroxide capping in primary molars. Endod Dent Traumatol. 1987 Dec;3(6):304-6. doi: 10.1111/j.1600-9657.1987.tb00639.x. No abstract available.; Parirokh M, Torabinejad M, Dummer PMH. Mineral trioxide aggregate and other bioactive endodontic cements: an updated overview - part I: vital pulp therapy. Int Endod J. 2018 Feb;51(2):177-205. doi: 10.1111/iej.12841. Epub 2017 Sep 21.; Camp JH. Diagnosis dilemmas in vital pulp therapy: treatment for the toothache is changing, especially in young, immature teeth. J Endod. 2008 Jul;34(7 Suppl):S6-12. doi: 10.1016/j.joen.2008.03.020.; Wunsch PB, Kuhnen MM, Best AM, Brickhouse TH. Retrospective Study of the Survival Rates of Indirect Pulp Therapy Versus Different Pulpotomy Medicaments. Pediatr Dent. 2016 Oct 15;38(5):406-411.; George V, Janardhanan SK, Varma B, Kumaran P, Xavier AM. Clinical and radiographic evaluation of indirect pulp treatment with MTA and calcium hydroxide in primary teeth (in-vivo study). J Indian Soc Pedod Prev Dent. 2015 Apr-Jun;33(2):104-10. doi: 10.4103/0970-4388.155118.; El Meligy OA, Allazzam S, Alamoudi NM. Comparison between biodentine and formocresol for pulpotomy of primary teeth: A randomized clinical trial. Quintessence Int. 2016;47(7):571-80. doi: 10.3290/j.qi.a36095.; Poggio C, Arciola CR, Beltrami R, Monaco A, Dagna A, Lombardini M, Visai L. Cytocompatibility and antibacterial properties of capping materials. ScientificWorldJournal. 2014;2014:181945. doi: 10.1155/2014/181945. Epub 2014 May 18.
NCT03061227		2017-02-09			2020-05-04	2017-02-17	2017-02-23	Actual							2020-05-04	2020-05-05	Actual	2017-02-10	Actual	2017-02-10	2023-04-20	2020-04-30	2020-04-30	Actual	2020-04-30	2019-01-17	Actual	2019-01-17		Interventional			Characterization of Metabolic and Brain Effects of Rising Glucagon During an Oral Glucose Challenge	Metabolic and Central Nervous System Characterisation of the Phenotype of Non-suppressed (Rising) Glucagon After Glucose Challenge	Completed		Not Applicable	32	Actual	University Hospital Tuebingen		2			FALSE				FALSE	FALSE	FALSE									No		00:35:29	00:35:29	OTHER							18	70	Low-dose glucagon infusion (0.5 pmol/min/kg body weight) over 150 minutes during a standardized 75 g oral glucose tolerance test; Saline infusion over 150 minutes during a standardized 75 g oral glucose tolerance test	Randomized application of glucagon or saline during oral glucose tolerance test; Randomized application of glucagon or saline during oral glucose tolerance test
NCT03261713		2017-06-13			2019-07-23	2017-08-21	2017-08-25	Actual							2019-07-23	2019-07-24	Actual	2017-08-16	Actual	2017-08-16	2023-07-19	2019-07-31	2018-11-28	Actual	2018-11-28	2018-11-28	Actual	2018-11-28		Interventional			Home-based Virtual Reality Training After Stroke	Home-based Virtual Reality Training After Discharge From Hospital-based Stroke Rehabilitation: A Parallel Randomised Feasibility Trial.	Completed		Not Applicable	20	Actual	Bruyere Research Institute		2			FALSE				FALSE	FALSE	FALSE									No		00:35:29.600000	00:35:29.600000	OTHER							18		Virtual reality training designed to train standing balance, reaching, stepping, gentle strengthening and aerobic conditioning.; iPad apps designed to train memory, cognition, visual tracking and fine motor skills.	Virtual reality training is provided using Jintronix Rehabilitation software. A Kinect camera captures the movements of the participant using infrared technology and allows them to control an avatar, which interacts with an activity. Several games and activities are available to train standing balance (ex. slalom skiing), reaching (ex. planting seeds/harvesting tomatoes), stepping (ex. whack-a-mole), gentle strengthening (ex. knee extensions) and aerobic exercises (ex. marching on the spot). Game and activity difficulty can be increased by requiring more repetitions, or greater speed, distance and/or accuracy. Specific games and activities, and their parameters are customized for each participant. The exercise plan is performed 5 times a week for 6 weeks for 30 minutes at each session.; Participants in the control group are provided with an iPad which contains a selection of apps suited for memory (ex. memory card game), cognition (Sudoku, cross-word), visual tracking (word search) and fine motor skills (ex. writing, whack-a-mole). Participants are instructed to perform their exercise plan 5 times a week for 6 weeks for 30 minutes at each session.			31174579	Sheehy L, Taillon-Hobson A, Sveistrup H, Bilodeau M, Yang C, Welch V, Hossain A, Finestone H. Home-based virtual reality training after discharge from hospital-based stroke rehabilitation: a parallel randomized feasibility trial. Trials. 2019 Jun 7;20(1):333. doi: 10.1186/s13063-019-3438-9.
NCT02918682		2016-09-26			2019-04-22	2016-09-28	2016-09-29	Estimate							2019-04-22	2019-04-23	Actual	2023-12-19	Anticipated	2019-12-31	2023-04-19	2019-04-30	2023-06-22	Anticipated	2022-06-30	2023-12-20	Anticipated	2020-12-31		Interventional	MIF		A Multi-component Intervention in Frail Community-dwelling Older People	The Effects of a Multi-component Intervention on the Functional Capacity, Upper and Lower-body Muscle Strength, Balance and Gait in Frail Community-dwelling Older People: a Randomized Clinical Trial	Unknown status	Not yet recruiting	Not Applicable	30	Anticipated	University of Sao Paulo		2			FALSE				FALSE	FALSE	FALSE									Yes	After the end of the protocol and the data evaluation, the results will be send to each participant.	00:48:41.300000	00:48:41.300000	OTHER							65		The multimodal intervention protocol is described separated by day (1 to 24) and by weeks (1 to 12). Each session was built to last between 50 and 60 minutes.; Participants from the control group will not perform any kind of physical exercise.	the participants do not need to perform the first phase or can advance to the second phase if they have obtained the following results in the balance and functional tests: 1. Gait speed of 0.8 m/s and walking 30 meters without stopping; 2. Ability to perform the stand up and sit down test from the chair five times properly within less than 15 seconds; 3. Maintaining the FFEO stance for 30 seconds and the Tandem EO stance for more than 5 seconds; 4. Having sitting stability limits with eyes open; 5. In upright position, able to bend the trunk forward, standing parallel to a wall, between 16.5 - 32 cm but stable. For the muscle strength: being able to perform hip flexion with 50% of 1 repetition maximum (RM) for 8 repetitions; hip extension with 50% of 1RM for 8 repetitions; hip abduction without load but at least for 8 repetitions; knee extension with 50% of 1RM for 8 repetitions; knee flexion with 50 % of 1RM for 8 repetitions;; the participants do not need to perform the second phase or can advance to the third phase if they have obtained the following results in the balance and functional tests: 1. Gait speed of 0.8-1 m/s and ability to walk 60 meters; 2. Ability to perform the stand up and sit down test from the chair five times properly within less than 15 seconds; 3. Maintaining the FFEO and FFEC stance for more than 5 seconds and the Tandem EO stance for 10-20 seconds; 4. Having sitting stability limits with eyes closed; 5. Being able to bend the trunk forward, standing parallel to a wall, between 20-32 cm ad being stable. For muscle strength: being able to perform hip flexion with 60% of 1 RM for 8 repetitions; hip extension with 60% of 1RM for 8 repetitions; hip abduction without load but between 8-12 repetitions; knee extension with 60% of 1RM for 8 repetitions; knee flexion with 60% of 1RM for 8 repetitions;; at the end of the exercise protocol, the participants who have reached the fourth phase must be able to achieve: 1. Gait speed of 0.8-1 m/s and able to walk 90 meters; 2. Stand up and sit down five times from the chair properly within less than 15 seconds; 3. TUG performance less than 14 seconds; 4. Maintenance of 30 seconds in FFEO and FFEC stance, maintenance of 30 seconds in Tandem EO and Tandem EC stance, maintenance of the single-leg stance for more than 21 seconds; 5. Normal sitting stability limits with eyes closed; 6. Bending the trunk forward, standing parallel to a wall, more than 32 cm and being stable. For muscle strength: able to perform hip flexion with 70% of 1 RM for 6-10 repetitions; hip extension with 70% of 1RM for 6-10 repetitions; hip abduction with 40-60% of 1RM for 8-12 repetitions; knee extension with 70% of 1RM for 6-10 repetitions; knee flexion with 70% of 1RM for 6-10 repetitions.; participants do not need to perform the third phase or can advance to the fourth phase if they have obtained: 1 Gait speed of 0.8-1 m/s and walk 90 meters; 2 perform the stand up and sit down five times from the chair properly within less than 15 seconds; 3 Performing the TUG test within less than 14 seconds; 4 Maintaining the FFEO and FFEC stance for 30 seconds, maintaining the Tandem EO and Tandem EC stance for 30 seconds and maintaining the single-leg stance for more than 20 seconds; 5 Having sitting stability limits with eyes closed; 6 In the upright position, to bend the trunk forward, standing parallel to a wall, more than 32 cm and being stable. For the muscle strength test, perform hip flexion with 60 % of 1 RM for 8-12 repetitions; hip extension with 60 % of 1RM for 8-12 repetitions; hip abduction without load or 5% of 1RM for hip abductor and between 8-12 repetitions; knee extension with 60 % of 1RM for 8-12 repetitions; knee flexion with 60 % of 1RM for 8-12 repetitions;			26626157; 15031310; 20667082; 11253156; 20019032; 23395245; 26936444; 20362776; 20956842; 23740589; 26524568; 26159634; 19516148; 24381025; 21971726; 24030238; 25659147; 25651132; 26083602; 26338502; 20627334; 19263073	de Labra C, Guimaraes-Pinheiro C, Maseda A, Lorenzo T, Millan-Calenti JC. Effects of physical exercise interventions in frail older adults: a systematic review of randomized controlled trials. BMC Geriatr. 2015 Dec 2;15:154. doi: 10.1186/s12877-015-0155-4.; Fried LP, Ferrucci L, Darer J, Williamson JD, Anderson G. Untangling the concepts of disability, frailty, and comorbidity: implications for improved targeting and care. J Gerontol A Biol Sci Med Sci. 2004 Mar;59(3):255-63. doi: 10.1093/gerona/59.3.m255.; Lustosa LP, Coelho FM, Silva JP, Pereira DS, Parentoni AN, Dias JM, Dias RC, Pereira LS. The effects of a muscle resistance program on the functional capacity, knee extensor muscle strength and plasma levels of IL-6 and TNF-alpha in pre-frail elderly women: a randomized crossover clinical trial--a study protocol. Trials. 2010 Jul 28;11:82. doi: 10.1186/1745-6215-11-82.; Fried LP, Tangen CM, Walston J, Newman AB, Hirsch C, Gottdiener J, Seeman T, Tracy R, Kop WJ, Burke G, McBurnie MA; Cardiovascular Health Study Collaborative Research Group. Frailty in older adults: evidence for a phenotype. J Gerontol A Biol Sci Med Sci. 2001 Mar;56(3):M146-56. doi: 10.1093/gerona/56.3.m146.; Ashfield TA, Syddall HE, Martin HJ, Dennison EM, Cooper C, Aihie Sayer A. Grip strength and cardiovascular drug use in older people: findings from the Hertfordshire Cohort Study. Age Ageing. 2010 Mar;39(2):185-91. doi: 10.1093/ageing/afp203. Epub 2009 Dec 17.; Clegg A, Young J, Iliffe S, Rikkert MO, Rockwood K. Frailty in elderly people. Lancet. 2013 Mar 2;381(9868):752-62. doi: 10.1016/S0140-6736(12)62167-9. Epub 2013 Feb 8. Erratum In: Lancet. 2013 Oct 19;382(9901):1328.; McPhee JS, French DP, Jackson D, Nazroo J, Pendleton N, Degens H. Physical activity in older age: perspectives for healthy ageing and frailty. Biogerontology. 2016 Jun;17(3):567-80. doi: 10.1007/s10522-016-9641-0. Epub 2016 Mar 2.; Gobbens RJ, Luijkx KG, Wijnen-Sponselee MT, Schols JM. Toward a conceptual definition of frail community dwelling older people. Nurs Outlook. 2010 Mar-Apr;58(2):76-86. doi: 10.1016/j.outlook.2009.09.005.; Gine-Garriga M, Guerra M, Pages E, Manini TM, Jimenez R, Unnithan VB. The effect of functional circuit training on physical frailty in frail older adults: a randomized controlled trial. J Aging Phys Act. 2010 Oct;18(4):401-24. doi: 10.1123/japa.18.4.401.; Gine-Garriga M, Guerra M, Unnithan VB. The effect of functional circuit training on self-reported fear of falling and health status in a group of physically frail older individuals: a randomized controlled trial. Aging Clin Exp Res. 2013 Jun;25(3):329-36. doi: 10.1007/s40520-013-0048-3. Epub 2013 May 17.; Aguirre LE, Villareal DT. Physical Exercise as Therapy for Frailty. Nestle Nutr Inst Workshop Ser. 2015;83:83-92. doi: 10.1159/000382065. Epub 2015 Nov 2.; Ng TP, Feng L, Nyunt MS, Feng L, Niti M, Tan BY, Chan G, Khoo SA, Chan SM, Yap P, Yap KB. Nutritional, Physical, Cognitive, and Combination Interventions and Frailty Reversal Among Older Adults: A Randomized Controlled Trial. Am J Med. 2015 Nov;128(11):1225-1236.e1. doi: 10.1016/j.amjmed.2015.06.017. Epub 2015 Jul 6.; American College of Sports Medicine; Chodzko-Zajko WJ, Proctor DN, Fiatarone Singh MA, Minson CT, Nigg CR, Salem GJ, Skinner JS. American College of Sports Medicine position stand. Exercise and physical activity for older adults. Med Sci Sports Exerc. 2009 Jul;41(7):1510-30. doi: 10.1249/MSS.0b013e3181a0c95c.; Fairhall N, Sherrington C, Lord SR, Kurrle SE, Langron C, Lockwood K, Monaghan N, Aggar C, Cameron ID. Effect of a multifactorial, interdisciplinary intervention on risk factors for falls and fall rate in frail older people: a randomised controlled trial. Age Ageing. 2014 Sep;43(5):616-22. doi: 10.1093/ageing/aft204. Epub 2013 Dec 30.; Lustosa LP, Silva JP, Coelho FM, Pereira DS, Parentoni AN, Pereira LS. Impact of resistance exercise program on functional capacity and muscular strength of knee extensor in pre-frail community-dwelling older women: a randomized crossover trial. Rev Bras Fisioter. 2011 Aug-Sep;15(4):318-24. English, Portuguese.; Cadore EL, Casas-Herrero A, Zambom-Ferraresi F, Idoate F, Millor N, Gomez M, Rodriguez-Manas L, Izquierdo M. Multicomponent exercises including muscle power training enhance muscle mass, power output, and functional outcomes in institutionalized frail nonagenarians. Age (Dordr). 2014 Apr;36(2):773-85. doi: 10.1007/s11357-013-9586-z. Epub 2013 Sep 13.; Kim H, Suzuki T, Kim M, Kojima N, Ota N, Shimotoyodome A, Hase T, Hosoi E, Yoshida H. Effects of exercise and milk fat globule membrane (MFGM) supplementation on body composition, physical function, and hematological parameters in community-dwelling frail Japanese women: a randomized double blind, placebo-controlled, follow-up trial. PLoS One. 2015 Feb 6;10(2):e0116256. doi: 10.1371/journal.pone.0116256. eCollection 2015.; 20. Porto JM, Marques NR, Junior RCF, de Abreu DCC: The effect of foot support on trunk strength assessment using isokinetic dynamometry. Isok and Exerc Scien. 2015;23:283-289.; Gomes MM, Reis JG, Carvalho RL, Tanaka EH, Hyppolito MA, Abreu DC. Analysis of postural control and muscular performance in young and elderly women in different age groups. Braz J Phys Ther. 2015 Jan-Feb;19(1):1-9. doi: 10.1590/bjpt-rbf.2014.0068. Epub 2015 Feb 3.; Tanaka EH, Santos PF, Reis JG, Rodrigues NC, Moraes R, Abreu DC. Is there a relationship between complaints of impaired balance and postural control disorder in community-dwelling elderly women? A cross-sectional study with the use of posturography. Braz J Phys Ther. 2015 May-Jun;19(3):186-93. doi: 10.1590/bjpt-rbf.2014.0086. Epub 2015 Jun 12.; Freire Junior RC, Porto JM, Rodrigues NC, Brunelli RM, Braga LF, de Abreu DC. Spatial and temporal gait characteristics in pre-frail community-dwelling older adults. Geriatr Gerontol Int. 2016 Oct;16(10):1102-1108. doi: 10.1111/ggi.12594. Epub 2015 Sep 3.; 24. Kochi MN, Marques NR, da Costa GC, Reis JG, de Paula FJA, Ferreira CHJ, de Abreu DCC: Impact of First 10 Years of Post Menopause on Muscle Function, Muscle Mass and Bone Mineral Density in Adult Women. J Osteopor Phys Act. 2015;3:3.; Santos ML, Gomes WF, Pereira DS, Oliveira DM, Dias JM, Ferrioli E, Pereira LS. Muscle strength, muscle balance, physical function and plasma interleukin-6 (IL-6) levels in elderly women with knee osteoarthritis (OA). Arch Gerontol Geriatr. 2011 May-Jun;52(3):322-6. doi: 10.1016/j.archger.2010.05.009.; Chen TC, Chen HL, Lin MJ, Wu CJ, Nosaka K. Muscle damage responses of the elbow flexors to four maximal eccentric exercise bouts performed every 4 weeks. Eur J Appl Physiol. 2009 May;106(2):267-75. doi: 10.1007/s00421-009-1016-7. Epub 2009 Mar 5.; 28. Antero-Jacquemin JS, Santos P, Garcia PA, Dias RC, Dias JMD: Comparacao da funcao muscular isocin√©tica dos membros inferiores entre idosos caidores e n√£o caidores. Fisioter Pesq. 2012;19:39-44.
NCT03633123		2018-06-21			2020-05-17	2018-08-12	2018-08-16	Actual							2020-05-17	2020-05-19	Actual	2018-10-04	Actual	2018-10-04	2023-05-20	2020-05-31	2019-10-06	Actual	2019-10-06	2019-09-06	Actual	2019-09-06		Interventional			D-PLEX 310: Safety and Efficacy of D-PLEX in the Prevention of Post Abdominal Surgery Incisional Infection	Phase II, Multicentre, Randomized, Controlled, Two Arm, Single Blind Study to Assess Safety and Efficacy of D-PLEX Administered Concomitantly With SOC, Compared to SOC, in Prevention of Post Abdominal Surgery Incisional Infection.	Completed		Phase 2	200	Actual	PolyPid Ltd.		2			FALSE				TRUE	FALSE	FALSE									No		00:25:12.400000	00:25:12.400000	INDUSTRY							18		SOC prophylactic treatment pre-operation will be as per Israeli Ministry of Health and international guidelines: 1st or 2nd generation of Cephalosporine family, plus Metronidazole.; D-PLEX is provided to suitable and willing study subjects as an adjunct to the SoC treatment	D_PLEX is reconstituted into paste and administered in a single application following closure of the fascia, on the fascia suture line, and on the soft tissues of the abdominal wall along the whole length of the surgical wound (including muscle, fat and dermis).; Prophylactic, pre-operation: 1st or 2nd generation of Cephalosporine family, plus Metronidazole. Post-operation: this is each participating center standard practice for this type of procedure
NCT03426995		2018-02-02	2020-11-06		2020-11-06	2018-02-02	2018-02-09	Actual	2020-11-06	2020-12-02	Actual				2020-11-06	2020-12-02	Actual	2018-03-13	Actual	2018-03-13	2023-10-20	2020-10-31	2019-05-02	Actual	2019-05-02	2019-05-02	Actual	2019-05-02		Interventional		This study was terminated due to strategic reasons following the emergence of new data. Part B and Part C (Cohorts 6 to 8) were not initiated due to termination of the study. Hence, no participants were enrolled in Part B and Part C (Cohorts 6 to 8).	First-time-in-Human (FTIH) Study to Evaluate Safety, Tolerability, Pharmacokinetics and Pharmacodynamics of Single (in Both Fed and Fasted States) or Repeat Doses of GSK3358699	A Randomised, Double-blind (Sponsor Open), Placebo-controlled, Three Part Study to Evaluate the Safety, Tolerability, Pharmacokinetics and Pharmacodynamics of Single (in Both Fed and Fasted States) or Repeat Doses of GSK3358699 in Healthy Male Participants	Terminated		Phase 1	48	Actual	GlaxoSmithKline		8		The trial was terminated for strategic reasons following the emergence of new data.	FALSE				FALSE	FALSE	FALSE						IPD will be made available, within 6 months of publishing the results of the primary endpoints of the study.	Access is provided, after a research proposal is submitted and has submitted approval from the Independent Review Panel and after a Data Sharing Agreement is in place. Access is provided, for an initial period of 12 months but an extension can be granted, when justified for up to another 12 months.	http://clinicalstudydatarequest.com	Yes	IPD for this study will be made available via the Clinical Study Data Request site.	00:25:43.500000	00:25:43.500000	INDUSTRY						68	18	65	Part A will comprise of 4 TPs. The subjects in this cohort will receive GSK3358699, as single escalation dose, during TP (1 to 3) with planned escalated doses as 1 mg, 10 mg and 35 mg. Dose of 1 mg will be given as solution and doses of 10 mg and 35 mg, will be given as a capsule. Each TP will be of 1 day and separated by a washout Period of 14-days. Post completion of the dose-escalation TPs, an additional dosing TP 4 will be included where the subjects from each TP (1 to 3), will receive control blisters induced on forearm (0.2 % cantharidin) at Day -10. The subjects in cohort 1 will receive GSK3358699 at a dose level already given in TP 1-3, and will then receive an intravenous in vivo LPS challenge at a dose not exceeding 0.75 nanogram per kilogram post administration of GSK3358699. The subjects will then have blisters induced on the forearm approximately 20 minutes after the challenge. LPS dose will be based on data of study 207654 (NCT03306589).; Part A will comprise of 4 TPs. The subjects in this cohort will receive GSK3358699, as single escalation dose during TP (1 to 3) with planned escalated doses as 3 mg, 20 mg and 45 mg. Dose of 3 mg will be given as solution and that of 20 and 45 mg, as capsule. Each TP will be of 1 day and separated by a washout Period of 14-days. Post completion of the dose-escalation TPs, an additional dosing TP 4 will be included where the subjects from each TP (1 to 3), will receive control blisters induced on forearm (0.2 % cantharidin) at Day -10. The subjects in cohort 2 will receive GSK3358699 at a dose level already given in TP 1-3, and will then receive 60 microgram per meter^2 of in vivo GM CSF challenge as an intravenous infusion during TP 4, post administration of GSK3358699. The subjects will then have blisters induced on the forearm approximately 20 minutes after the challenge GM-CSF infusion. GM-CSF dose will be based on data of study 207654 (NCT03306589).; Part A will comprise of 4 TPs. The subjects in this cohort will receive matching Placebo solution to the study drug GSK3358699 solution for 1 mg and a matching placebo capsule to the study drug GSK3358699, 10 mg and 35 mg capsule, during TP (1 to 3). Each TP will be of 1 day and separated by a washout Period of 14-days. Post completion of the dose-escalation TPs, an additional dosing TP 4 will be included where the subjects from each TP (1 to 3), will receive control blisters induced on forearm (0.2 % cantharidin) at Day -10. The subjects in cohort 1 will receive Placebo at a dose level already given in TP 1-3, and will then receive an intravenous in vivo LPS challenge at a dose not exceeding 0.75 nanogram per kilogram post administration of Placebo. The subjects will then have blisters induced on the forearm approximately 20 minutes after the challenge. LPS dose will be based on data of study 207654 (NCT03306589).; Part A will comprise of 4 TPs. The subjects in this cohort will receive matching Placebo solution to the study drug GSK3358699 solution for 3 mg and a matching placebo capsule to the study drug GSK3358699, for 20 and 45 mg capsule, during TP (1 to 3). Each TP will be of 1 day and separated by a washout Period of 14-days. Post completion of the dose-escalation TPs, an additional dosing TP 4 will be included where the subjects from each TP (1 to 3), will receive control blisters induced on forearm (0.2 % cantharidin) at Day -10. The subjects in cohort 2 will receive Placebo at a dose level already given in TP 1-3, and will then receive 60 microgram per meter^2 of in vivo GM CSF challenge as an intravenous infusion during TP 4, post administration of Placebo. The subjects will then have blisters induced on the forearm approximately 20 minutes after the challenge GM-CSF infusion. GM-CSF dose will be based on data of study 207654 (NCT03306589).; The subjects in this arm will receive single oral dose of GSK3358699, at a dose level evaluated in Part A, under fasted condition in TP1 followed by fed condition in TP2. This cohort intended to evaluate the effect of food.; The subjects in this arm will receive single oral dose of GSK3358699, at a dose level evaluated in Part A, under fed condition in TP1 followed by fasted condition in TP2. This cohort intended to evaluate the effect of food.; The dose level for the first cohort in Part C will be decided following completion of Part A of the study for GSK3358699. The subjects in this arm will constitute 3 cohorts each (cohort 4 to 6), where the subjects will receive GSK3358699, as one repeat dose treatment once daily for 14-consecutive days. Subjects will have control blisters induced on the forearm (0.2% cantharidin) on Day -10. On the Day 14 of each cohort, each subject will receive an intravenous in vivo LPS challenge at a dose not exceeding 0.75 nanogram per kilogram or an intravenous infusion of GM-CSF, in vivo as 60 microgram per meter^2. The administration of LPS or GM CSF will be followed by blister induction on forearm (0.2 % cantharidin).; The subjects in this cohort will receive a matching placebo to GSK3358699, Part C, as a single oral dose once daily for 14 consecutive days. The subjects in this arm will constitute 3 cohorts each (cohort 4 to 6), where the subjects will receive placebo, as one repeat dose treatment once daily for 14-consecutive days. Subjects will have control blisters induced on the forearm (0.2% cantharidin) on Day -10. On the Day 14 of each cohort, each subject will receive an intravenous in vivo LPS challenge at a dose not exceeding 0.75 nanogram per kilogram or an intravenous infusion of GM-CSF, in vivo as 60 microgram per meter^2. The administration of LPS or GM CSF will be followed by blister induction on forearm (0.2 % cantharidin).	Placebo will be administered as a matching oral solution or matching capsule to study drug GSK3358699, during Part A and C once daily; GSK3358699, will be administered from 1 mg to 45 mg as an oral solution (1 to 10 mg) or as a capsule (3 to 45 mg), in Part A, B and Part C once daily.; The GM-CSF will be administered as an intravenous infusion to subjects as 60 microgram per meter^2 in Part A (Day 1) and Part C (Day 14).This will be administered for 2 hours approximately, no later than 24 hours post -dose of the GSK3358699 or placebo in Part C; LPS will be administered as an intravenous injection to subjects not exceeding 0.75 nanogram per kilogram in Part A (Day 1) and Part C (Day 14). This will be administered no later than 24 hours post -dose of the GSK3358699 or placebo in Part C.; This will be applied as a topical application with 0.7% cantharidin liquid which will be diluted with acetone to 0.2%.			34773923	Brown JA, Bal J, Simeoni M, Williams P, Mander PK, Soden PE, Daga S, Fahy WA, Wong GK, Bloomer JC, Erwig L, Cui Y, Fernando D, Carnaghan H, Banham-Hall EJ, Hopkins S, Davis BG, Oliveira JJD, Prinjha RK. A randomized study of the safety and pharmacokinetics of GSK3358699, a mononuclear myeloid-targeted bromodomain and extra-terminal domain inhibitor. Br J Clin Pharmacol. 2022 May;88(5):2140-2155. doi: 10.1111/bcp.15137. Epub 2021 Dec 18.	This was a randomized, double-blind, placebo-controlled, 3-part study. Part A was single ascending dose crossover with 2 interlocking cohorts(1 and 2);Part B was planned to be a single dose, open-label, 2-way crossover in fed, fasted conditions(Cohort3);Part C was repeat dose design in sequential cohorts(4,5) and cohorts 6 to 8 were planned.	43	1	0	35
NCT05200533		2022-01-06			2022-05-18	2022-01-06	2022-01-20	Actual							2022-05-18	2022-05-25	Actual	2022-03-01	Actual	2022-03-01	2023-05-22	2022-05-31	2023-01-31	Anticipated	2023-01-31	2022-12-15	Anticipated	2022-12-15		Interventional	LombalgIP		Task-sharing and Shifting Model for Acute Low Back Pain	Task-sharing and Shifting Model Between Family Physicians and Physiotherapists for Acute Low Back Pain Patients: a Pragmatic Cluster Randomized Controlled Trial	Recruiting		Not Applicable	195	Anticipated	University Hospital, Grenoble		2			FALSE				TRUE	FALSE	FALSE									No		00:25:45.800000	00:25:45.800000	OTHER							20	55	In the task-sharing and shifting group, family physicians shifted acute low back pain consultations to physiotherapists. Patients with acute low back pain are seen by the physiotherapist instead of family physician. Physiotherapist diagnose acute low back pain, identify red and yellow flags, prescribe sick leave and medications and can refer the patient to additional physical therapy treatment.; In the usual care group, patients with acute low back pain are seen by their family physician.	Medical consultations for acute low back pain patients are shifted from family physicians to physiotherapists.; Medical consultations for acute low back pain patients are performed by family physicians			32628696; 31603709; 27081203; 22716771; 21963002; 34928239	Babatunde OO, Bishop A, Cottrell E, Jordan JL, Corp N, Humphries K, Hadley-Barrows T, Huntley AL, van der Windt DA. A systematic review and evidence synthesis of non-medical triage, self-referral and direct access services for patients with musculoskeletal pain. PLoS One. 2020 Jul 6;15(7):e0235364. doi: 10.1371/journal.pone.0235364. eCollection 2020.; Demont A, Bourmaud A, Kechichian A, Desmeules F. The impact of direct access physiotherapy compared to primary care physician led usual care for patients with musculoskeletal disorders: a systematic review of the literature. Disabil Rehabil. 2021 Jun;43(12):1637-1648. doi: 10.1080/09638288.2019.1674388. Epub 2019 Oct 11.; Chiarotto A, Maxwell LJ, Terwee CB, Wells GA, Tugwell P, Ostelo RW. Roland-Morris Disability Questionnaire and Oswestry Disability Index: Which Has Better Measurement Properties for Measuring Physical Functioning in Nonspecific Low Back Pain? Systematic Review and Meta-Analysis. Phys Ther. 2016 Oct;96(10):1620-1637. doi: 10.2522/ptj.20150420. Epub 2016 Apr 14.; Desmeules F, Roy JS, MacDermid JC, Champagne F, Hinse O, Woodhouse LJ. Advanced practice physiotherapy in patients with musculoskeletal disorders: a systematic review. BMC Musculoskelet Disord. 2012 Jun 21;13:107. doi: 10.1186/1471-2474-13-107.; Hill JC, Whitehurst DG, Lewis M, Bryan S, Dunn KM, Foster NE, Konstantinou K, Main CJ, Mason E, Somerville S, Sowden G, Vohora K, Hay EM. Comparison of stratified primary care management for low back pain with current best practice (STarT Back): a randomised controlled trial. Lancet. 2011 Oct 29;378(9802):1560-71. doi: 10.1016/S0140-6736(11)60937-9. Epub 2011 Sep 28.; Kechichian A, Lafrance S, Matifat E, Dube F, Lussier D, Benhaim P, Perreault K, Filiatrault J, Rainville P, Higgins J, Rousseau J, Masse J, Desmeules F. Multimodal Interventions Including Rehabilitation Exercise for Older Adults With Chronic Musculoskeletal Pain: A Systematic Review and Meta-analyses of Randomized Controlled Trials. J Geriatr Phys Ther. 2022 Jan-Mar 01;45(1):34-49. doi: 10.1519/JPT.0000000000000279.
NCT05074485		2021-09-27			2022-01-19	2021-10-07	2021-10-12	Actual							2022-01-19	2022-01-20	Actual	2021-07-19	Actual	2021-07-19	2023-01-22	2022-01-31	2026-05-07	Anticipated	2026-05-07	2026-05-07	Anticipated	2026-05-07		Interventional			Discovery and Analytical Validation of Inflammatory Bio-signatures of the Human Pain Experience	Discovery and Analytical Validation of Inflammatory Bio-signatures of the Human Pain Experience	Recruiting		Phase 1	70	Anticipated	The University of Texas Health Science Center, Houston		2			FALSE					TRUE	FALSE									No		00:26:29.800000	00:26:29.800000	OTHER							18	65	Pharmacological challenge (with placebo) plus nociceptive pain challenge, then pharmacological challenge (with anakinra) plus nociceptive pain challenge; Pharmacological challenge (with anakinra) plus nociceptive pain challenge, then pharmacological challenge (with placebo) plus nociceptive pain challenge	intravenous injection of 100 milligrams anakinra; intravenous injection of 1 milliliter normal saline; The experimental, standardized, nociceptive pain challenge will induce a moderate level of sustained pain. The pain challenge involves a masseteric injection in the left or right jaw muscle of normal saline (0.15 ml bolus of 0.9% normal saline) over a 15 second period followed by continuous infusion via a closed loop infusion system for 20 minutes.
NCT01288612		2011-01-28	2014-12-23		2014-12-23	2011-02-01	2011-02-02	Estimate	2014-12-23	2015-01-07	Estimate				2014-12-23	2015-01-07	Estimate	2023-02-11		2011-02-28	2023-12-14	2014-12-31	2023-10-13	Actual	2013-10-31	2023-10-13	Actual	2013-10-31		Interventional	challenge		Comparative Effectiveness of Endoscopic Assessment of Gastroesophageal Reflux and Barretts Esophagus	Comparative Effectiveness of Endoscopic Assessment of Gastroesophageal Reflux and Barretts Esophagus	Completed		Not Applicable	459	Actual	Mayo Clinic		3			FALSE				FALSE													00:51:18.600000	00:51:18.600000	OTHER						57	50	95	Sedated esophagogastroduodenoscopy with biopsy; Unsedated transnasal endoscopy at hospital unit.; Unsedated transnasal endoscopy in mobile research van	The sedated esophagogastroduodenoscopy procedures were performed using a conventional high-definition endoscope (GIF-180, Olympus America, Center Valley, Pennsylvania) under conscious sedation with intravenous midazolam and fentanyl.; Unsedated transnasal endoscopy performed using the EndoSheath transnasal esophagoscope (TNL-5000, Vision Sciences). Topical anesthetic aerosol spray was applied to the posterior pharynx and nasal spray mixture was applied to the patients nares 10-15 minutes before the endoscopy procedure.	0.25; 0.42; 0.27; 0.82; 0.06; 0.08; 0.001; 0.001; 0.001; 0.001; 0.001; 0.001; 0.001; 0.001; 0.001		25488897	Sami SS, Dunagan KT, Johnson ML, Schleck CD, Shah ND, Zinsmeister AR, Wongkeesong LM, Wang KK, Katzka DA, Ragunath K, Iyer PG. A randomized comparative effectiveness trial of novel endoscopic techniques and approaches for Barrett's esophagus screening in the community. Am J Gastroenterol. 2015 Jan;110(1):148-58. doi: 10.1038/ajg.2014.362. Epub 2014 Dec 9.	Eligible participants were identified using the Rochester Epidemiology Project resources from Olmsted County, Minnesota residents. The study took place between 1 April 2011 and 30 October 2013.	57	0	0	6
NCT01191034		2010-08-27			2019-03-08	2010-08-27	2010-08-30	Estimate							2019-03-08	2019-03-12	Actual	2023-08-10		2010-08-31	2023-03-19	2019-03-31	2012-08-01	Actual	2012-08-01	2023-08-12	Actual	2012-08-31		Interventional			Peptide Vaccination Associated With Tumoral Immunomodulation in Patients With Advanced Metastatic Melanoma	Phase I/II Study of Peptide Vaccination Associated With Tumoral Immunomodulation With Proinflammatory Cytokines and Imiquimod in Patients With Advanced Metastatic Melanoma	Terminated		Phase 1/Phase 2	2	Actual	Cliniques universitaires Saint-Luc- Universit√© Catholique de Louvain				Completion after 2 patients then stop due to end of validity of vaccine peptide	FALSE				FALSE											No		00:38:37.500000	00:38:37.500000	OTHER							18			The vaccine will be either the MAGE-3.A1 peptide, or the NA17.A2 peptide, or both,matching the patient's HLA type and the gene expression of his tumor. If both antigens are expressed, then the patient will receive both peptides. This treatment will combine subcutaneous peritumoral injections of IL-2, IFN-Œ± and GMCSF,as well as topical applications of imiquimod.
NCT04968366		2021-07-06			2022-01-13	2021-07-16	2021-07-20	Actual							2022-01-13	2022-01-28	Actual	2021-07-30	Actual	2021-07-30	2023-01-22	2022-01-31	2023-08-24	Anticipated	2024-08-31	2023-08-22	Anticipated	2022-08-31		Interventional			Safety & Efficacy of DC Vaccine and TMZ for the Treatment of Newly-diagnosed Glioblastoma After Surgery	Phase I Clinical Study of Safety & Efficacy of DC Vaccine and TMZ for the Treatment of Newly-diagnosed Glioblastoma After Surgery	Recruiting		Phase 1	10	Anticipated	Beijing Tiantan Hospital		1			FALSE				FALSE	FALSE	FALSE									No		00:27:12.300000	00:27:12.300000	OTHER							18	75	Subjects will receive five to eight doses of the DC vaccine through i.d. injection into regions near to the groin and axillary during they receive TMZ adjuvant chemotherapy	Each dosage of Dendritic Cells (DC) vaccine contains 2-10 million DC cells, loaded with 5-20 tumor neoantigen peptides. DC vaccine will be administered (i.d) around lymph nodes of the groin and Axillary at 2nd, 3rd, 4th, 7th and 11th week after the completion of concurrent Temozolomide chemoradiation. After 5 injections, the investigator will review subject's tolerance and compliance; and, decide whether to administer more DC vaccines up to 8 injections. For certain patients with good tolerance and clinical response of the DC vaccine, peripheral blood is extracted after completion of Temozolomide adjuvant chemotherapy to assess the patient's immune response. According to the result, investigators will decide whether to perform 1-2 more treatment cycles (5-8 injections/cycle) to strengthen the effectiveness; Temozolomide is administered as the standard-of-care adjuvant chemotherapy, in combination with the DC vaccines to treat the enrolled patients.
NCT02935881		2016-10-11			2016-10-14	2016-10-14	2016-10-18	Estimate							2016-10-14	2016-10-18	Estimate	2023-01-15		2015-01-31	2023-10-16	2016-10-31	2023-01-17	Anticipated	2017-01-31	2023-01-17	Anticipated	2017-01-31		Interventional	STRETTAGERD		STRETTA ,Radio Frequency Ablation (RFA) v/s Sham Therapy for the Treatment of Refractory GERD	A Prospective Randomized Trial Comparing Endoscopic Radio Frequency Ablation (RFA) - STRETTA vs Sham Therapy for the Treatment of Refractory Gastroesophageal Reflux Disease	Unknown status	Recruiting	Phase 3	20	Anticipated	Asian Institute of Gastroenterology, India		2			FALSE				TRUE											No		00:52:04	00:52:04	OTHER							18	80	Radio Frequency Ablation (RFA) using a Stretta device.; Stretta device used but RFA will not be generated.	Radio Frequency Ablation (RFA) for the treatment of refractory gastroesophageal reflux disease.; Stretta device will be used but Radio Frequency Ablation (RFA) will not be generated.
NCT02933333		2016-10-08			2018-10-16	2016-10-12	2016-10-14	Estimate							2018-10-16	2018-10-17	Actual	2016-09-27	Actual	2016-09-27	2023-10-18	2018-10-31	2023-12-20	Anticipated	2020-12-31	2020-08-30	Anticipated	2020-08-30		Interventional			G-CSF Alone or Combination With GM-CSF on Prevention and Treatment of Infection in Children With Malignant Tumor	G-CSF Alone or Combination With GM-CSF on Prevention and Treatment of Infection in Children With Malignant Tumor: a Prospective, Multicentre, Randomised Controlled Trial	Unknown status	Recruiting	Phase 4	405	Anticipated	Xinhua Hospital, Shanghai Jiao Tong University School of Medicine		3			FALSE				FALSE											No		00:52:32.700000	00:52:32.700000	OTHER							1	18	Eligible patients received subcutaneous GM-CSF 5 Œºg/kg per day when the first time of absolute neutrophil count [ANC] <1.5*10^9/L after chemotherapy. GM-CSF is given daily for at least 5 days and continued until the ANC reached 1.5*10^9/L for two consecutive days.; Eligible patients received subcutaneous G-CSF 5 Œºg/kg per day when the first time of absolute neutrophil count [ANC] <1.5*10^9/L after chemotherapy. G-CSF is given daily for at least 5 days and continued until the ANC reached 1.5*10^9/L for two consecutive days.; Eligible patients received subcutaneous a combination of GM-CSF 5 Œºg/kg per day and G-CSF 5 Œºg/kg per day when the first time of absolute neutrophil count [ANC] <1.5*10^9/L after chemotherapy. GM-CSF and G-CSF are given daily for at least 5 days and continued until the ANC reached 1.5*10^9/L for two consecutive days.	Granulocyte-macrophage colony-stimulating factor (GM-CSF) is a hematopoietic CSFs that decrease the duration and severity of neutropenia for patients receiving chemotherapy. GM-CSF is a stimulator of the growth and differentiation of hematopoietic progenitor cells committed to neutrophils, monocytes or eosinophils.; Granulocyte colony-stimulating factor (G-CSF) is a hematopoietic CSFs that decrease the duration and severity of neutropenia for patients receiving chemotherapy. G-CSF is a relatively specific stimulator of the growth and differentiation of hematopoietic progenitor cells committed to the neutrophil lineage.; Granulocyte-macrophage colony-stimulating factor (GM-CSF) and granulocyte colony-stimulating factor (G-CSF) are hematopoietic CSFs that decrease the duration and severity of neutropenia for patients receiving chemotherapy. GM-CSF and G-CSF share a number of biologic activities, GM-CSF seems to be more potent against fungi.
NCT03017898		2017-01-09			2022-01-17	2017-01-09	2017-01-11	Estimate							2022-01-17	2022-01-31	Actual	2017-03-03	Actual	2017-03-03	2023-01-22	2022-01-31	2023-12-24	Anticipated	2024-12-31	2023-12-23	Anticipated	2023-12-31		Interventional			Treatment of Anal Fistula With Lasercoagulation	Treatment of Anal Fistula With Laser Mediated Heat Coagulation Using Fistula Laser Closure (FiLaC)	Suspended		Not Applicable	52	Anticipated	Region Skane		1		Study halted due to lower success rates than expected, under evaluation, will potentially resume at a later date.	FALSE				FALSE	FALSE	FALSE									No		00:28:31.300000	00:28:31.300000	OTHER							18		Treatment of anal fistulae meeting the inclusion criteria	Laser coagulation of anal fistula			21845480; 25724967; 24119103; 24509460	Wilhelm A. A new technique for sphincter-preserving anal fistula repair using a novel radial emitting laser probe. Tech Coloproctol. 2011 Dec;15(4):445-9. doi: 10.1007/s10151-011-0726-0. Epub 2011 Aug 16.; Giamundo P, Esercizio L, Geraci M, Tibaldi L, Valente M. Fistula-tract Laser Closure (FiLaC): long-term results and new operative strategies. Tech Coloproctol. 2015 Aug;19(8):449-53. doi: 10.1007/s10151-015-1282-9. Epub 2015 Feb 28.; Giamundo P, Geraci M, Tibaldi L, Valente M. Closure of fistula-in-ano with laser--FiLaC: an effective novel sphincter-saving procedure for complex disease. Colorectal Dis. 2014 Feb;16(2):110-5. doi: 10.1111/codi.12440.; Ozturk E, Gulcu B. Laser ablation of fistula tract: a sphincter-preserving method for treating fistula-in-ano. Dis Colon Rectum. 2014 Mar;57(3):360-4. doi: 10.1097/DCR.0000000000000067.
NCT02934048		2016-10-09			2016-10-13	2016-10-13	2016-10-14	Estimate							2016-10-13	2016-10-14	Estimate	2023-10-16		2016-10-31	2023-10-16	2016-10-31	2023-06-17	Anticipated	2017-06-30	2023-06-17	Anticipated	2017-06-30		Interventional			Optimal Duration of Antimicrobial Susceptibility Test (AST) Guided Rescue Therapy for Helicobacter Pylori Infection		Unknown status	Not yet recruiting	Phase 4	700	Anticipated	Shandong University		3			FALSE				TRUE													00:53:50.400000	00:53:50.400000	OTHER							18		Patients in this group received a 7-day triple regimen to eradicate H. pylori. The triple therapy contains proton pump inhibitor (PPI)-clarithromycin plus a susceptible antibiotics will be involved in the study.; Patients in this group received a 10-day triple regimen to eradicate H. pylori. The triple therapy contains PPI-clarithromycin plus a susceptible antibiotics will be involved in the study.; Patients in this group received a 14-day triple regimen to eradicate H. pylori. The triple therapy contains PPI-clarithromycin plus a susceptible antibiotics will be involved in the study.	Patients in this group will receive a 7-day triple regimen to eradicate H. pylori. The regimen is consist of a PPI and 2 susceptible antibiotics which are determined by AST. The susceptibility of amoxicillin, clarithromycin, metronidazole, tinidazole,levofloxacin, furazolidone and tetracycline will be evaluated.; Patients in this group will receive a 10-day triple regimen to eradicate H. pylori. The regimen is consist of a PPI and 2 susceptible antibiotics which are determined by AST. The susceptibility of amoxicillin, clarithromycin, metronidazole, tinidazole,levofloxacin, furazolidone and tetracycline will be evaluated.; Patients in this group will receive a 14-day triple regimen to eradicate H. pylori. The regimen is consist of a PPI and 2 susceptible antibiotics which are determined by AST. The susceptibility of amoxicillin, clarithromycin, metronidazole, tinidazole,levofloxacin, furazolidone and tetracycline will be evaluated.
NCT03394391		2017-12-28	2019-09-14		2019-11-13	2018-01-08	2018-01-09	Actual	2019-11-13	2019-11-15	Actual				2019-11-13	2019-11-15	Actual	2018-07-05	Actual	2018-07-05	2023-11-19	2019-11-30	2019-06-30	Actual	2019-06-30	2019-05-03	Actual	2019-05-03		Interventional	STARTA		The Effectiveness of SMS in Improving Antiretroviral Medication Adherence Among Adolescents Living With HIV in Nigeria	A Single-blind, Randomized, Parallel Design Study to Assess the Effectiveness of SMS Reminders in Improving ART Adherence Among Adolescents Living With HIV in Nigeria (STARTA Trial-Adolescents)	Completed		Not Applicable	212	Actual	Babcock University		2			FALSE				FALSE	FALSE	FALSE						June 30th, 2019 to June 29th, 2020	Open access Other information will be available upon reasonable request		Yes	(De-identified) IPD may be shared with other researchers upon reasonable request	00:30:05.300000	00:30:05.300000	OTHER							15	19	Daily ART-adherence SMS reminder; Standard adherence counselling/Patient experience group chat	Interactive and tailored SMS reminders that are acceptable to the participants to remind them to take their medications and to make clinic attendance.; All the participants will receive the standard adherence counselling by trained counsellors at each visit. All participants will also be enlisted in a group chat on social media where they will discuss their experiences with the quality of HIV services rendered at their respective clinics. A specialist who will have very minimal involvement will give weekly feedback and counsel on how best to resolve prominent challenges.			22481246; 21767103; 23678201; 16426155; 17129855; 17452493; 19135907; 21097565; 17476056; 17116184; 19822583; 19772596; 22419345; 19646331; 20354039; 19952289; 15116282; 21457056; 25939593; 20390519; 14614778; 18328966; 21252632; 16006207; 20133498; 33764812; 32779730	Dowshen N, Kuhns LM, Johnson A, Holoyda BJ, Garofalo R. Improving adherence to antiretroviral therapy for youth living with HIV/AIDS: a pilot study using personalized, interactive, daily text message reminders. J Med Internet Res. 2012 Apr 5;14(2):e51. doi: 10.2196/jmir.2015.; Cohen MS, Chen YQ, McCauley M, Gamble T, Hosseinipour MC, Kumarasamy N, Hakim JG, Kumwenda J, Grinsztejn B, Pilotto JH, Godbole SV, Mehendale S, Chariyalertsak S, Santos BR, Mayer KH, Hoffman IF, Eshleman SH, Piwowar-Manning E, Wang L, Makhema J, Mills LA, de Bruyn G, Sanne I, Eron J, Gallant J, Havlir D, Swindells S, Ribaudo H, Elharrar V, Burns D, Taha TE, Nielsen-Saines K, Celentano D, Essex M, Fleming TR; HPTN 052 Study Team. Prevention of HIV-1 infection with early antiretroviral therapy. N Engl J Med. 2011 Aug 11;365(6):493-505. doi: 10.1056/NEJMoa1105243. Epub 2011 Jul 18.; McMahon JH, Elliott JH, Bertagnolio S, Kubiak R, Jordan MR. Viral suppression after 12 months of antiretroviral therapy in low- and middle-income countries: a systematic review. Bull World Health Organ. 2013 May 1;91(5):377-385E. doi: 10.2471/BLT.12.112946. Epub 2013 Feb 21.; Naar-King S, Templin T, Wright K, Frey M, Parsons JT, Lam P. Psychosocial factors and medication adherence in HIV-positive youth. AIDS Patient Care STDS. 2006 Jan;20(1):44-7. doi: 10.1089/apc.2006.20.44.; Rao D, Kekwaletswe TC, Hosek S, Martinez J, Rodriguez F. Stigma and social barriers to medication adherence with urban youth living with HIV. AIDS Care. 2007 Jan;19(1):28-33. doi: 10.1080/09540120600652303.; Glikman D, Walsh L, Valkenburg J, Mangat PD, Marcinak JF. Hospital-based directly observed therapy for HIV-infected children and adolescents to assess adherence to antiretroviral medications. Pediatrics. 2007 May;119(5):e1142-8. doi: 10.1542/peds.2006-2614. Epub 2007 Apr 23.; Fjeldsoe BS, Marshall AL, Miller YD. Behavior change interventions delivered by mobile telephone short-message service. Am J Prev Med. 2009 Feb;36(2):165-73. doi: 10.1016/j.amepre.2008.09.040.; Wei J, Hollin I, Kachnowski S. A review of the use of mobile phone text messaging in clinical and healthy behaviour interventions. J Telemed Telecare. 2011;17(1):41-8. doi: 10.1258/jtt.2010.100322. Epub 2010 Nov 19.; Hung SH, Tseng HC, Tsai WH, Lin HH, Cheng JH, Chang YM. Care for Asthma via Mobile Phone (CAMP). Stud Health Technol Inform. 2007;126:137-43.; Franklin VL, Waller A, Pagliari C, Greene SA. A randomized controlled trial of Sweet Talk, a text-messaging system to support young people with diabetes. Diabet Med. 2006 Dec;23(12):1332-8. doi: 10.1111/j.1464-5491.2006.01989.x.; Miloh T, Annunziato R, Arnon R, Warshaw J, Parkar S, Suchy FJ, Iyer K, Kerkar N. Improved adherence and outcomes for pediatric liver transplant recipients by using text messaging. Pediatrics. 2009 Nov;124(5):e844-50. doi: 10.1542/peds.2009-0415. Epub 2009 Oct 12.; Lester RT, Mills EJ, Kariri A, Ritvo P, Chung M, Jack W, Habyarimana J, Karanja S, Barasa S, Nguti R, Estambale B, Ngugi E, Ball TB, Thabane L, Kimani J, Gelmon L, Ackers M, Plummer FA. The HAART cell phone adherence trial (WelTel Kenya1): a randomized controlled trial protocol. Trials. 2009 Sep 22;10:87. doi: 10.1186/1745-6215-10-87.; Horvath T, Azman H, Kennedy GE, Rutherford GW. Mobile phone text messaging for promoting adherence to antiretroviral therapy in patients with HIV infection. Cochrane Database Syst Rev. 2012 Mar 14;2012(3):CD009756. doi: 10.1002/14651858.CD009756.; Heron KE, Smyth JM. Ecological momentary interventions: incorporating mobile technology into psychosocial and health behaviour treatments. Br J Health Psychol. 2010 Feb;15(Pt 1):1-39. doi: 10.1348/135910709X466063. Epub 2009 Jul 28.; Cole-Lewis H, Kershaw T. Text messaging as a tool for behavior change in disease prevention and management. Epidemiol Rev. 2010;32(1):56-69. doi: 10.1093/epirev/mxq004. Epub 2010 Mar 30.; Kalichman SC, Amaral CM, Swetzes C, Jones M, Macy R, Kalichman MO, Cherry C. A simple single-item rating scale to measure medication adherence: further evidence for convergent validity. J Int Assoc Physicians AIDS Care (Chic). 2009 Nov-Dec;8(6):367-74. doi: 10.1177/1545109709352884.; Giordano TP, Guzman D, Clark R, Charlebois ED, Bangsberg DR. Measuring adherence to antiretroviral therapy in a diverse population using a visual analogue scale. HIV Clin Trials. 2004 Mar-Apr;5(2):74-9. doi: 10.1310/JFXH-G3X2-EYM6-D6UG.; Kalichman SC, Kalichman MO, Cherry C, Swetzes C, Amaral CM, White D, Jones M, Grebler T, Eaton L. Brief behavioral self-regulation counseling for HIV treatment adherence delivered by cell phone: an initial test of concept trial. AIDS Patient Care STDS. 2011 May;25(5):303-10. doi: 10.1089/apc.2010.0367. Epub 2011 Apr 2.; Bam K, Rajbhandari RM, Karmacharya DB, Dixit SM. Strengthening adherence to Anti Retroviral Therapy (ART) monitoring and support: operation research to identify barriers and facilitators in Nepal. BMC Health Serv Res. 2015 May 5;15:188. doi: 10.1186/s12913-015-0846-8.; Watt MH, Maman S, Golin CE, Earp JA, Eng E, Bangdiwala SI, Jacobson M. Factors associated with self-reported adherence to antiretroviral therapy in a Tanzanian setting. AIDS Care. 2010 Mar;22(3):381-9. doi: 10.1080/09540120903193708.; Montazeri A, Harirchi AM, Shariati M, Garmaroudi G, Ebadi M, Fateh A. The 12-item General Health Questionnaire (GHQ-12): translation and validation study of the Iranian version. Health Qual Life Outcomes. 2003 Nov 13;1:66. doi: 10.1186/1477-7525-1-66.; Purdy JB, Freeman AF, Martin SC, Ryder C, Elliott-DeSorbo DK, Zeichner S, Hazra R. Virologic response using directly observed therapy in adolescents with HIV: an adherence tool. J Assoc Nurses AIDS Care. 2008 Mar-Apr;19(2):158-65. doi: 10.1016/j.jana.2007.08.003.; Pop-Eleches C, Thirumurthy H, Habyarimana JP, Zivin JG, Goldstein MP, de Walque D, MacKeen L, Haberer J, Kimaiyo S, Sidle J, Ngare D, Bangsberg DR. Mobile phone technologies improve adherence to antiretroviral treatment in a resource-limited setting: a randomized controlled trial of text message reminders. AIDS. 2011 Mar 27;25(6):825-34. doi: 10.1097/QAD.0b013e32834380c1.; Donenberg GR, Schwartz RM, Emerson E, Wilson HW, Bryant FB, Coleman G. Applying a cognitive-behavioral model of HIV risk to youths in psychiatric care. AIDS Educ Prev. 2005 Jun;17(3):200-16. doi: 10.1521/aeap.17.4.200.66532.; Nugent NR, Brown LK, Belzer M, Harper GW, Nachman S, Naar-King S; Adolescent Trials Network for HIV/AIDS Interventions. Youth living with HIV and problem substance use: elevated distress is associated with nonadherence and sexual risk. J Int Assoc Physicians AIDS Care (Chic). 2010 Mar-Apr;9(2):113-5. doi: 10.1177/1545109709357472. Epub 2010 Feb 4.; Shacham E, Estlund A, Presti R. Viral suppression among young adults in a US outpatient clinic. BMC Infectious Diseases 14(Suppl 2): P76, 2014. https://doi.org/10.1186/1471-2334-14-S2-P76; Abiodun O, Jagun O, Sodeinde K, Bamidele F, Adekunle M, David A. Socioeconomic, clinical, and behavioral characteristics of adolescents living with HIV in Southwest Nigeria: implication for preparedness for transition to adult care. AIDS Care. 2022 Mar;34(3):315-323. doi: 10.1080/09540121.2021.1906402. Epub 2021 Mar 25.; Palmer MJ, Henschke N, Villanueva G, Maayan N, Bergman H, Glenton C, Lewin S, Fonhus MS, Tamrat T, Mehl GL, Free C. Targeted client communication via mobile devices for improving sexual and reproductive health. Cochrane Database Syst Rev. 2020 Jul 14;8(8):CD013680. doi: 10.1002/14651858.CD013680.	Participants were recruited while attending routine clinic visits across five (5) high patient-density ART sites in 2 States in South West, Nigeria over a 13 week period.	0	0	0
NCT01296802		2011-02-07			2011-12-14	2011-02-14	2011-02-15	Estimate							2011-12-14	2011-12-15	Estimate	2023-04-06		2006-04-30	2023-12-11	2011-12-31	2023-07-08	Actual	2008-07-31	2023-07-08	Actual	2008-07-31		Interventional	DEXFEN_PET		Investigation of Serotonin Neurotransmission in MDMA Users Using Combinated Dexfenfluramine Challenge and PET Imaging	Investigation of Serotonin Neurotransmission in "Ecstasy" Users Employing Combined Dexfenfluramine Challenge and Positron Emission Tomography: a Functional Probe to Assess MDMA Neurotoxicity	Completed		Not Applicable	50	Actual	University of Zurich		2			FALSE				FALSE													00:39:47.400000	00:39:47.400000	OTHER							18	45	Dexfenfluramine HCL	oral, 40 mg to 60 mg, single application as a challenge			19162492; 21996132	Hasler F, Kuznetsova OF, Krasikova RN, Cservenyak T, Quednow BB, Vollenweider FX, Ametamey SM, Westera G. GMP-compliant radiosynthesis of [18F]altanserin and human plasma metabolite studies. Appl Radiat Isot. 2009 Apr;67(4):598-601. doi: 10.1016/j.apradiso.2008.12.007. Epub 2008 Dec 24.; Quednow BB, Treyer V, Hasler F, Dorig N, Wyss MT, Burger C, Rentsch KM, Westera G, Schubiger PA, Buck A, Vollenweider FX. Assessment of serotonin release capacity in the human brain using dexfenfluramine challenge and [18F]altanserin positron emission tomography. Neuroimage. 2012 Feb 15;59(4):3922-32. doi: 10.1016/j.neuroimage.2011.09.045. Epub 2011 Oct 5.
NCT04651218		2020-11-17	2022-10-13		2022-12-28	2020-12-02	2020-12-03	Actual	2022-12-08	2022-12-29	Actual				2022-12-28	2023-01-04	Actual	2021-02-09	Actual	2021-02-09	2023-12-22	2022-12-31	2022-12-07	Actual	2022-12-07	2021-11-30	Actual	2021-11-30		Interventional			Behavioral Mechanism of Energy Compensation With Exercise	Food Reinforcement, Attentional Bias, and Inhibitory Control as Mechanisms of Energy Compensation With Exercise	Completed		Phase 3	32	Actual	University of Kentucky		2			FALSE				FALSE	FALSE	FALSE									Undecided		00:30:39.400000	00:30:39.400000	OTHER							18	45	sedentary control group watches TV between being assessed for outcome measures; exercise treatment performs exercise between being assessed for outcome measures	participants perform aerobic exercise until they expend 500 kcal					Recruitment started February 1st, 2021, first participant enrolled February 9th, 2021. Study remained open to recruitment through November 2021. Recruitment efforts included study advertisements primarily on Facebook or the University of Kentucky Center for Clinical and Translational Science current study webpage.	0	0	0
NCT04397796		2020-05-18			2022-01-31	2020-05-19	2020-05-21	Actual							2022-01-31	2022-02-01	Actual	2020-08-03	Actual	2020-08-03	2023-02-22	2022-02-28	2023-06-22	Anticipated	2022-06-30	2023-06-22	Anticipated	2022-06-30		Interventional			Study of the Safety of Therapeutic Tx With Immunomodulatory MSC in Adults With COVID-19 Infection Requiring Mechanical Ventilation	Phase 1b Randomized, Double-Blind, Placebo-Controlled Study Of The Safety Of Therapeutic Treatment With Immunomodulatory Mesenchymal Stem Cells In Adults With COVID-19 Infection Requiring Mechanical Ventilation	Active, not recruiting		Phase 1	45	Anticipated	ImmunityBio, Inc.		2			FALSE				FALSE	TRUE	FALSE											00:31:21.400000	00:31:21.400000	INDUSTRY							18	80	Subjects in the experimental arm will be administered BM-Allo.MSC; Subjects in the control arm will be treated with placebo	BM-Allo.MSC for Infusion, is manufactured from normal donor derived bone marrow product and are phenotypically CD73+, CD90+, CD105+, and negative for CD14-, CD34-, CD45-, HLA-DR-.; plasmalyte and human albumin
NCT04928040		2021-06-09			2022-01-16	2021-06-09	2021-06-16	Actual							2022-01-16	2022-01-31	Actual	2021-06-22	Actual	2021-06-22	2023-01-22	2022-01-31	2022-01-16	Actual	2022-01-16	2022-01-01	Actual	2022-01-01		Interventional			Effect of Fluid Challenge on Intracranial Pressure	Evaluation of Intracranial Pressure Change by Measuring Optic Nerve Sheath Diameter During Fluid Challenge	Completed		Not Applicable	60	Actual	Ondokuz Mayƒ±s University		1			FALSE				FALSE	FALSE	FALSE									No	Primary and secondary study outcomes	00:31:31.700000	00:31:31.700000	OTHER							18	80	Fluid challenge effects on optic nerve sheath diameter	The fluid challenge effects of optic nerve sheath diameter			25204700; 21508838; 21769456; 9201061	Hoste EA, Maitland K, Brudney CS, Mehta R, Vincent JL, Yates D, Kellum JA, Mythen MG, Shaw AD; ADQI XII Investigators Group. Four phases of intravenous fluid therapy: a conceptual model. Br J Anaesth. 2014 Nov;113(5):740-7. doi: 10.1093/bja/aeu300. Epub 2014 Sep 9.; Cecconi M, Parsons AK, Rhodes A. What is a fluid challenge? Curr Opin Crit Care. 2011 Jun;17(3):290-5. doi: 10.1097/MCC.0b013e32834699cd.; Rajajee V, Vanaman M, Fletcher JJ, Jacobs TL. Optic nerve ultrasound for the detection of raised intracranial pressure. Neurocrit Care. 2011 Dec;15(3):506-15. doi: 10.1007/s12028-011-9606-8.; McGuire G, Crossley D, Richards J, Wong D. Effects of varying levels of positive end-expiratory pressure on intracranial pressure and cerebral perfusion pressure. Crit Care Med. 1997 Jun;25(6):1059-62. doi: 10.1097/00003246-199706000-00025.
NCT04795674		2021-03-08			2022-01-14	2021-03-11	2021-03-12	Actual							2022-01-14	2022-01-31	Actual	2021-11-01	Actual	2021-11-01	2023-01-22	2022-01-31	2023-09-15	Anticipated	2023-09-15	2023-09-15	Anticipated	2023-09-15		Interventional			Target ADHD Executive Working Memory Study	Behavioral and Neural Target Engagement for ADHD Executive Working Memory Training	Recruiting		Not Applicable	62	Anticipated	Hartford Hospital		2			FALSE				FALSE	FALSE	FALSE									No		00:31:36.600000	00:31:36.600000	OTHER							12	18	Participants will receive EWM training sessions.; Participants will receive placebo training sessions.	Training tasks will target Executive Working Memory areas of the brain. Task difficulty will be adaptively increased across the 5 weeks of training based on session-to-session performance.; Computerized tasks with comparable engagement that do not tap executive working memory processes
NCT02921516		2016-09-24			2018-07-10	2016-09-29	2016-10-03	Estimate							2018-07-10	2018-07-11	Actual	2023-09-16		2016-09-30	2023-07-18	2018-07-31	2023-05-18	Actual	2018-05-31	2023-05-18	Actual	2018-05-31		Interventional			Growing Up: Intervening With HIV-Positive Adolescents in Resource-Poor Settings	Growing Up: Intervening With HIV-Positive Adolescents in Resource-Poor Settings	Completed		Not Applicable	278	Actual	Florida International University		3			FALSE				FALSE											No		00:55:33.900000	00:55:33.900000	OTHER							15	19	Both Adolescent and Caregiver participate in assessment and intervention groups. Adolescent assessments will be administered at baseline, 3 months- and 6 months-post intervention. Caregiver assessments will be administered at baseline and 6 months-post intervention.; Adolescents participate in assessment and intervention groups, Caregivers participate in assessment only. Adolescent assessments will be administered at baseline, 3 months- and 6 months-post intervention. Caregiver assessments will be administered at baseline and 6 months-post intervention.; Adolescents participate in assessment and intervention groups, Caregivers participate in assessment only. Adolescent assessments will be administered at baseline, 3 months- and 6 months-post intervention. Caregiver assessments will be administered at baseline and 6 months-post intervention.	Eight 90-minute adolescent cognitive behavioral modules and four 90-minute caregiver cognitive behavioral modules, delivered in weekend workshops over a 1 month period, with the last two modules for joint participation of adolescents and caregivers.; Eight 90-minute adolescent cognitive behavioral modules delivered in weekend workshops over a 1 month period.; Eight 90-minute adolescent health promotion modules delivered in weekend workshops over a 1 month period.
NCT03316807		2017-10-17	2020-12-20		2021-12-27	2017-10-17	2017-10-20	Actual	2020-12-20	2021-01-14	Actual				2021-12-27	2022-03-11	Actual	2023-10-14	Actual	2014-10-31	2023-12-21	2021-12-31	2023-07-18	Actual	2018-07-31	2023-07-15	Actual	2015-07-31		Interventional	HIV		Immunogenicity of Hepatitis B Vaccination in HIV-infected Adults	Immunogenicity and Persistence of Intramuscular High Dose Recombinant Hepatitis B Vaccine in HIV-infected Adults in China	Completed		Phase 4	182	Actual	Shanxi Medical University		2			FALSE				FALSE	FALSE	FALSE									No		00:33:08.300000	00:33:08.300000	OTHER						38	18	70	60 ¬µg recombinant hepatitis B vaccine with three injections at months 0, 1, and 6; 20 ¬µg recombinant hepatitis B vaccine with three injections at months 0, 1, and 6	three-dose, 60 ¬µg per dose; three-dose, 20 ¬µg per dose			34052065	Feng Y, Yao T, Chang Y, Gao L, Shao Z, Dong S, Wu Y, Shi X, Shi J, Feng D, Cheng Y, Pan M, Li C, Wang J, Lan G, Lu H, Wang P, Xiang S, Nong L, Wang F, Liang X, Wang S. Immunogenicity and persistence of high-dose recombinant hepatitis B vaccine in adults infected with human immunodeficiency virus in China: A randomized, double-blind, parallel controlled trial. Vaccine. 2021 Jun 16;39(27):3582-3589. doi: 10.1016/j.vaccine.2021.05.044. Epub 2021 May 26.		14	0	0	4
NCT00623857		2008-02-14			2014-11-14	2008-02-14	2008-02-26	Estimate							2014-11-14	2014-11-17	Estimate	2023-03-08		2008-03-31	2023-11-14	2014-11-30	2023-03-09	Actual	2009-03-31	2023-03-09	Actual	2009-03-31		Interventional	MACH		Micronutrients and Child Health Study	Effects of Supplementation With Zinc and Other Micronutrients on the Health and Development of African Children	Completed		Phase 3	612	Actual	Wageningen University		4			FALSE				TRUE													00:56:30.300000	00:56:30.300000	OTHER							6	60	Zinc; Vitamins and minerals other than zinc; Vitamins plus zinc and other minerals; Placebo for all vitamins and minerals	Daily oral supplementation with zinc, 10 mg, for an average of 60 weeks; Daily supplementation with vitamin A, vitamin B1, vitamin B2, niacin, vitamin B6, folic acid, vitamin B12, vitamin C, vitamin D, vitamin E, vitamin K, iron, iodine, copper, selenium, magnesium and calcium; for an average of 60 weeks; Daily oral supplementation with zinc, vitamin A, vitamin B1, vitamin B2, niacin, vitamin B6, folic acid, vitamin B12, vitamin C, vitamin D, vitamin E, vitamin K, iron, iodine, copper, selenium, magnesium and calcium; for an average of 60 weeks; Daily oral supplementation with placebo for vitamins and all minerals; for an average of 60 weeks			25344520; 24807559; 23136222; 22870238; 22131908; 21939508; 21666789; 20546583; 20470442; 18582194	Imwong M, Woodrow CJ, Hendriksen IC, Veenemans J, Verhoef H, Faiz MA, Mohanty S, Mishra S, Mtove G, Gesase S, Seni A, Chhaganlal KD, Day NP, Dondorp AM, White NJ. Plasma concentration of parasite DNA as a measure of disease severity in falciparum malaria. J Infect Dis. 2015 Apr 1;211(7):1128-33. doi: 10.1093/infdis/jiu590. Epub 2014 Oct 24.; Pasricha SR, Atkinson SH, Armitage AE, Khandwala S, Veenemans J, Cox SE, Eddowes LA, Hayes T, Doherty CP, Demir AY, Tijhaar E, Verhoef H, Prentice AM, Drakesmith H. Expression of the iron hormone hepcidin distinguishes different types of anemia in African children. Sci Transl Med. 2014 May 7;6(235):235re3. doi: 10.1126/scitranslmed.3008249.; Hendriksen IC, White LJ, Veenemans J, Mtove G, Woodrow C, Amos B, Saiwaew S, Gesase S, Nadjm B, Silamut K, Joseph S, Chotivanich K, Day NP, von Seidlein L, Verhoef H, Reyburn H, White NJ, Dondorp AM. Defining falciparum-malaria-attributable severe febrile illness in moderate-to-high transmission settings on the basis of plasma PfHRP2 concentration. J Infect Dis. 2013 Jan 15;207(2):351-61. doi: 10.1093/infdis/jis675. Epub 2012 Nov 7.; Veenemans J, Schouten LR, Ottenhof MJ, Mank TG, Uges DR, Mbugi EV, Demir AY, Kraaijenhagen RJ, Savelkoul HF, Verhoef H. Effect of preventive supplementation with zinc and other micronutrients on non-malarial morbidity in Tanzanian pre-school children: a randomized trial. PLoS One. 2012;7(8):e41630. doi: 10.1371/journal.pone.0041630. Epub 2012 Aug 3.; Veenemans J, Milligan P, Prentice AM, Schouten LR, Inja N, van der Heijden AC, de Boer LC, Jansen EJ, Koopmans AE, Enthoven WT, Kraaijenhagen RJ, Demir AY, Uges DR, Mbugi EV, Savelkoul HF, Verhoef H. Effect of supplementation with zinc and other micronutrients on malaria in Tanzanian children: a randomised trial. PLoS Med. 2011 Nov;8(11):e1001125. doi: 10.1371/journal.pmed.1001125. Epub 2011 Nov 22.; Veenemans J, Jansen EJ, Baidjoe AY, Mbugi EV, Demir AY, Kraaijenhagen RJ, Savelkoul HF, Verhoef H. Effect of alpha(+)-thalassaemia on episodes of fever due to malaria and other causes: a community-based cohort study in Tanzania. Malar J. 2011 Sep 22;10:280. doi: 10.1186/1475-2875-10-280.; Veenemans J, Mank T, Ottenhof M, Baidjoe A, Mbugi EV, Demir AY, Wielders JP, Savelkoul HF, Verhoef H. Protection against diarrhea associated with Giardia intestinalis Is lost with multi-nutrient supplementation: a study in Tanzanian children. PLoS Negl Trop Dis. 2011 Jun;5(6):e1158. doi: 10.1371/journal.pntd.0001158. Epub 2011 Jun 7.; Mbugi EV, Meijerink M, Veenemans J, Jeurink PV, McCall M, Olomi RM, Shao JF, Chilongola JO, Verhoef H, Savelkoul HF. Effect of nutrient deficiencies on in vitro Th1 and Th2 cytokine response of peripheral blood mononuclear cells to Plasmodium falciparum infection. Malar J. 2010 Jun 14;9:162. doi: 10.1186/1475-2875-9-162.; Mbugi EV, Meijerink M, Veenemans J, Jeurink PV, McCall M, Olomi RM, Shao JF, Verhoef H, Savelkoul HF. Alterations in early cytokine-mediated immune responses to Plasmodium falciparum infection in Tanzanian children with mineral element deficiencies: a cross-sectional survey. Malar J. 2010 May 17;9:130. doi: 10.1186/1475-2875-9-130.; Veenemans J, Andang'o PE, Mbugi EV, Kraaijenhagen RJ, Mwaniki DL, Mockenhaupt FP, Roewer S, Olomi RM, Shao JF, van der Meer JW, Savelkoul HF, Verhoef H. Alpha+ -thalassemia protects against anemia associated with asymptomatic malaria: evidence from community-based surveys in Tanzania and Kenya. J Infect Dis. 2008 Aug 1;198(3):401-8. doi: 10.1086/589884.
NCT03844204		2019-02-14			2020-04-02	2019-02-14	2019-02-18	Actual							2020-04-02	2020-04-03	Actual	2019-03-01	Actual	2019-03-01	2023-04-20	2020-04-30	2020-02-29	Actual	2020-02-29	2020-02-29	Actual	2020-02-29		Interventional	SCOPRI		Effect of a Servo-control System on Heat Loss in Very Low Birth Weight Infants at Birth	Effect of a Servo-control System on Heat Loss in Very Low Birth Weight Infants at Birth: a Multicenter, Prospective, Randomized Controlled Trial	Completed		Not Applicable	440	Actual	University Hospital Padova		2			FALSE				TRUE	FALSE	FALSE											00:41:36.200000	00:41:36.200000	OTHER							1	1	The temperature probe of the servo-controlled system will be positioned on the patient's abdomen with an adhesive tape. The body temperature will be set at 37¬∞C.; The temperature of the infant warmer will be manually set at maximum of power output.	All patients will be positioned under the infant warmer. In the treatment group, a probe positioned on the skin of the neonate will guide the thermal exposure in a servo-controlled modality. In the control group, thermal exposure will be determined manually by setting the power of the heater at the maximum output.			33597230	Cavallin F, Doglioni N, Allodi A, Battajon N, Vedovato S, Capasso L, Gitto E, Laforgia N, Paviotti G, Capretti MG, Gizzi C, Villani PE, Biban P, Pratesi S, Lista G, Ciralli F, Soffiati M, Staffler A, Baraldi E, Trevisanuto D; Servo COntrol for PReterm Infants (SCOPRI) Trial Group. Thermal management with and without servo-controlled system in preterm infants immediately after birth: a multicentre, randomised controlled study. Arch Dis Child Fetal Neonatal Ed. 2021 Nov;106(6):572-577. doi: 10.1136/archdischild-2020-320567. Epub 2021 Feb 17.
NCT04871854		2021-04-25			2022-10-31	2021-05-01	2021-05-04	Actual							2022-10-31	2022-11-01	Actual	2021-04-26	Actual	2021-04-26	2023-10-22	2022-10-31	2022-08-26	Actual	2022-08-26	2022-07-26	Actual	2022-07-26		Interventional			Evaluating Tocilizumab for Sever COVID-19 Infection in Breast Cancer vs. Non Cancer Pateints	Comparative Study Evaluating Clinical Outcomes for Patients Treated With Tocilizumab for Sever COVID-19 Infection in Breast Cancer Patients Versus Non Cancer Patients	Completed		Phase 2	100	Actual	Beni-Suef University		2			FALSE					FALSE	FALSE									No		00:41:47.600000	00:41:47.600000	OTHER							18	85	Arm one confirmed sever COVID 19 infection admitted to ICU including with or without breast cancer patients comorbidity receive traditional therapy; Arm two patients with confirmed sever COVID 19 infection admitted to ICU with or without breast cancer patients comorbidity tocilizumab	patients treated with Tocilizumab for Covid-19 infection; patients treated with traditional therapy for Covid-19 infection
NCT03261401		2017-08-18			2019-06-18	2017-08-24	2017-08-25	Actual							2019-06-18	2019-06-19	Actual	2017-09-15	Actual	2017-09-15	2023-06-19	2019-06-30	2019-06-14	Actual	2019-06-14	2019-06-14	Actual	2019-06-14		Interventional			First-in-Human Trial of Single Ascending Dose, Multiple Ascending Dose and Malaria Challenge Model in Healthy Subjects	A Phase I, First-in-Human, Randomized, Double-Blind, Placebo-Controlled Trial of Single and Multiple Ascending Doses of M5717 to Assess the Safety, Tolerability and Pharmacokinetic Profile of Oral Doses, and to Assess the Antimalarial Activity of M5717 Against Plasmodium Falciparum in Healthy Male and Female Adult Subjects	Completed		Phase 1	112	Actual	Merck KGaA, Darmstadt, Germany		5			FALSE				FALSE	FALSE	FALSE											00:35:49	00:35:49	INDUSTRY							18	55		Subjects will receive single ascending oral dose of M5717 after at least 8 hours of fasting together with water on Day 1, followed by a 4-hour post-dose fast; Subjects will receive multiple ascending oral doses of M5717 after an overnight fast of at least 8 hours once daily for 3 days, followed by a 4-hour post-dose fast; Subjects will receive placebo matched to M5717; Subjects will receive single ascending oral dose of M5717 from Part A or as applicable multiple ascending oral doses of M5717 from Part B after at least 8 hours of fasting together with water on Day 1, followed by a 4-hour post-dose fast			34715032	McCarthy JS, Yalkinoglu O, Odedra A, Webster R, Oeuvray C, Tappert A, Bezuidenhout D, Giddins MJ, Dhingra SK, Fidock DA, Marquart L, Webb L, Yin X, Khandelwal A, Bagchus WM. Safety, pharmacokinetics, and antimalarial activity of the novel plasmodium eukaryotic translation elongation factor 2 inhibitor M5717: a first-in-human, randomised, placebo-controlled, double-blind, single ascending dose study and volunteer infection study. Lancet Infect Dis. 2021 Dec;21(12):1713-1724. doi: 10.1016/S1473-3099(21)00252-8. Epub 2021 Oct 26.
NCT03615248		2018-07-18			2022-04-07	2018-07-30	2018-08-03	Actual							2022-04-07	2022-04-08	Actual	2021-01-01	Actual	2021-01-01	2023-04-22	2022-04-30	2022-03-31	Actual	2022-03-31	2022-01-31	Actual	2022-01-31		Interventional			Effectiveness of a Mobile Health Intervention in Improving the Technique of Inhaled Medications Among Children With Asthma	Effectiveness of a Mobile Health Intervention in Improving the Technique of Inhaled Medications Among Children With Asthma: A Pilot Study	Completed		Early Phase 1	30	Actual	Memorial University of Newfoundland		1			FALSE				FALSE	FALSE	FALSE									No		00:57:20.700000	00:57:20.700000	OTHER							10	18	30 Subjects will be approached in Asthma Clinics at the Janeway Children's Health and Rehabilitation Centre by the research nurse, and if selected to the study, will use the BreatheSuite device for 3-6 months. Inclusion criteria: Age 10-18, diagnosis of asthma by the pediatrician, regular access to a smartphone, parental consent, ongoing need for regular use of a medication delivered by metered dose inhaler as deemed by the pediatrician, ability to demonstrate proper technique of metered dose inhaler use in the clinic while supervised by research nurse or pediatrician without parent or caregiver intervention;	BreatheSuite (patent pending) is a device and mobile application developed by Mr. Brett Vokey, an engineering student at Memorial University of Newfoundland. BreatheSuite has been recognized by numerous provincial competitions, featured at the Eastern Health Innovation Showcase, and was recently selected as a finalist for the New York Health Innovation Challenge. This device attaches to metered dose inhalers and it can determine if: the dose was given, the metered dose inhaler was properly shaken, the metered dose inhaler is properly aligned, the flow of medication is appropriate and there is no accidental exhalation into the inhaler.			23460785; 23510684; 15733954; 21444594; 15962873	Van Sickle D, Magzamen S, Truelove S, Morrison T. Remote monitoring of inhaled bronchodilator use and weekly feedback about asthma management: an open-group, short-term pilot study of the impact on asthma control. PLoS One. 2013;8(2):e55335. doi: 10.1371/journal.pone.0055335. Epub 2013 Feb 27.; Al-Jahdali H, Ahmed A, Al-Harbi A, Khan M, Baharoon S, Bin Salih S, Halwani R, Al-Muhsen S. Improper inhaler technique is associated with poor asthma control and frequent emergency department visits. Allergy Asthma Clin Immunol. 2013 Mar 6;9(1):8. doi: 10.1186/1710-1492-9-8.; Burkhart PV, Rayens MK, Bowman RK. An evaluation of children's metered-dose inhaler technique for asthma medications. Nurs Clin North Am. 2005 Mar;40(1):167-82. doi: 10.1016/j.cnur.2004.08.010.; Sleath B, Ayala GX, Gillette C, Williams D, Davis S, Tudor G, Yeatts K, Washington D. Provider demonstration and assessment of child device technique during pediatric asthma visits. Pediatrics. 2011 Apr;127(4):642-8. doi: 10.1542/peds.2010-1206. Epub 2011 Mar 28.; Ronmark E, Jogi R, Lindqvist A, Haugen T, Meren M, Loit HM, Sairanen U, Sandahl A, Lundback B. Correct use of three powder inhalers: comparison between Diskus, Turbuhaler, and Easyhaler. J Asthma. 2005 Apr;42(3):173-8.
NCT02919215		2016-09-22			2016-09-27	2016-09-27	2016-09-29	Estimate							2016-09-27	2016-09-29	Estimate	2023-01-17		2017-01-31	2023-09-16	2016-09-30	2023-09-18	Anticipated	2018-09-30	2023-06-17	Anticipated	2017-06-30		Interventional	TeacherHelp		Teacher Help for Children and Youth With Mental Health Disorders	Teacher Help: Novel Technologies for Meeting the Immediate Needs of Youth With Mental Health Disorders in Canada	Unknown status	Not yet recruiting	Not Applicable	550	Anticipated	IWK Health Centre		2			FALSE				TRUE											No	There is no plan to make individual participant data available. The team will engage in usual end-of-study knowledge translation, such as presenting at local, national and international conferences, as well as preparing manuscripts for high-impact open journals. We will also prepare a number of social media products (e.g., webinars) that share the results of the study. We will include the voices of our end-users in these materials; however, they will not be identified.	00:57:29	00:57:29	OTHER							6		The intervention will be provided to collaborating psychologists and their teachers to access. Teachers will work through the intervention, and psychologists will act as the online support for teachers. Teachers will work with one student in their classroom with ADHD, ASD, or LD throughout the intervention phase. Each session in the program will provide factual information to teachers, strategies for implementation of best practices to address the specific mental health disorder in the classroom setting (i.e., ADHD, ASD, or LD), and access to additional help and advice.; These participants will not receive access to the Teacher Help intervention until September of the following academic year. Teachers, students, guardians, and collaborating psychologists are free to access and/or provide usual services. The psychologists will provide Teacher Help access codes to the Wait-list group in September of the following academic year:	The intervention will be provided to collaborating psychologists and their teachers to access. Teachers will work through the intervention, and psychologists will act as the online support for teachers. Teachers will work with one student in their classroom with ADHD, ASD, or LD throughout the intervention phase. Each session in the program will provide factual information to teachers, strategies for implementation of best practices to address the specific mental health disorder in the classroom setting (i.e., ADHD, ASD, or LD), and access to additional help and advice.
NCT04748016		2021-02-05			2022-07-19	2021-02-05	2021-02-10	Actual							2022-07-19	2022-07-20	Actual	2020-03-13	Actual	2020-03-13	2023-07-22	2022-07-31	2023-12-31	Anticipated	2023-12-31	2023-12-31	Anticipated	2023-12-31		Interventional	SPRINT		3D-printed Bone Models in Addition to CT Imaging for Intra-articular Fracture Repair	Sterilised 3D-PRINTed Bone Models in Addition to Conventional CT Imaging for Operative Visualisation in Complex Intra-articular Fracture Repair - A Multi-centre, Double-blind Randomised Controlled Trial	Recruiting		Not Applicable	80	Anticipated	The University of Hong Kong		2			FALSE				TRUE	FALSE	FALSE						Within 1 year of study completion	Additional information available upon reasonable request of principal investigator		Yes	Anonymized dataset to be included as supplementary data in final publication	00:57:29.600000	00:57:29.600000	OTHER							18		Fracture repair surgery using sterilized 3DP models, CT-MPR and CT-3DR for planning and intraoperative visualization; Fracture repair surgery using CT-MPR and CT-3DR for planning and intraoperative visualization	In addition to CT-MPR and CT-3DR, 3DP models will be used for surgical planning and intraoperative visualization.; CT-MPR and CT-3DR used for surgical planning and intraoperative visualization.			8986658; 26878319; 27521179; 27446944; 9038112; 25217311; 24430723; 18428020; 14652393; 17884058; 26876530; 26099838; 30101181; 28142354; 22770690; 21772732; 11308440; 21366476	Jupiter JB, Fernandez DL, Toh CL, Fellman T, Ring D. Operative treatment of volar intra-articular fractures of the distal end of the radius. J Bone Joint Surg Am. 1996 Dec;78(12):1817-28. doi: 10.2106/00004623-199612000-00004.; Kang HW, Lee SJ, Ko IK, Kengla C, Yoo JJ, Atala A. A 3D bioprinting system to produce human-scale tissue constructs with structural integrity. Nat Biotechnol. 2016 Mar;34(3):312-9. doi: 10.1038/nbt.3413. Epub 2016 Feb 15.; You W, Liu LJ, Chen HX, Xiong JY, Wang DM, Huang JH, Ding JL, Wang DP. Application of 3D printing technology on the treatment of complex proximal humeral fractures (Neer3-part and 4-part) in old people. Orthop Traumatol Surg Res. 2016 Nov;102(7):897-903. doi: 10.1016/j.otsr.2016.06.009. Epub 2016 Aug 9.; Yang L, Shang XW, Fan JN, He ZX, Wang JJ, Liu M, Zhuang Y, Ye C. Application of 3D Printing in the Surgical Planning of Trimalleolar Fracture and Doctor-Patient Communication. Biomed Res Int. 2016;2016:2482086. doi: 10.1155/2016/2482086. Epub 2016 Jul 3.; Kacl GM, Zanetti M, Amgwerd M, Trentz O, Seifert B, Stucki H, Hodler J. Rapid prototyping (stereolithography) in the management of intra-articular calcaneal fractures. Eur Radiol. 1997;7(2):187-91. doi: 10.1007/s003300050132.; Yan CH, Chiu KY, Ng FY, Chan PK, Fang CX. Comparison between patient-specific instruments and conventional instruments and computer navigation in total knee arthroplasty: a randomized controlled trial. Knee Surg Sports Traumatol Arthrosc. 2015 Dec;23(12):3637-45. doi: 10.1007/s00167-014-3264-2. Epub 2014 Sep 13.; Yang J, Cai H, Lv J, Zhang K, Leng H, Sun C, Wang Z, Liu Z. In vivo study of a self-stabilizing artificial vertebral body fabricated by electron beam melting. Spine (Phila Pa 1976). 2014 Apr 15;39(8):E486-92. doi: 10.1097/BRS.0000000000000211.; Peltola SM, Melchels FP, Grijpma DW, Kellomaki M. A review of rapid prototyping techniques for tissue engineering purposes. Ann Med. 2008;40(4):268-80. doi: 10.1080/07853890701881788.; Brown GA, Firoozbakhsh K, DeCoster TA, Reyna JR Jr, Moneim M. Rapid prototyping: the future of trauma surgery? J Bone Joint Surg Am. 2003;85-A Suppl 4:49-55. No abstract available.; Hurson C, Tansey A, O'Donnchadha B, Nicholson P, Rice J, McElwain J. Rapid prototyping in the assessment, classification and preoperative planning of acetabular fractures. Injury. 2007 Oct;38(10):1158-62. doi: 10.1016/j.injury.2007.05.020. Epub 2007 Sep 19.; Bizzotto N, Tami I, Tami A, Spiegel A, Romani D, Corain M, Adani R, Magnan B. 3D Printed models of distal radius fractures. Injury. 2016 Apr;47(4):976-8. doi: 10.1016/j.injury.2016.01.013. Epub 2016 Feb 6. No abstract available.; Li Z, Li Z, Xu R, Li M, Li J, Liu Y, Sui D, Zhang W, Chen Z. Three-dimensional printing models improve understanding of spinal fracture--A randomized controlled study in China. Sci Rep. 2015 Jun 23;5:11570. doi: 10.1038/srep11570.; Fang C, Fang B, Wong TM, Lau TW, Pun T, Leung F. Fixing a fractured arthrodesed hip with rapid prototype templating and minimal invasive plate osteosynthesis. Trauma Case Rep. 2015 Nov 14;1(9-12):79-83. doi: 10.1016/j.tcr.2015.10.005. eCollection 2015 Dec.; Wong TM, Jin J, Lau TW, Fang C, Yan CH, Yeung K, To M, Leung F. The use of three-dimensional printing technology in orthopaedic surgery. J Orthop Surg (Hong Kong). 2017 Jan;25(1):2309499016684077. doi: 10.1177/2309499016684077.; Fedorov A, Beichel R, Kalpathy-Cramer J, Finet J, Fillion-Robin JC, Pujol S, Bauer C, Jennings D, Fennessy F, Sonka M, Buatti J, Aylward S, Miller JV, Pieper S, Kikinis R. 3D Slicer as an image computing platform for the Quantitative Imaging Network. Magn Reson Imaging. 2012 Nov;30(9):1323-41. doi: 10.1016/j.mri.2012.05.001. Epub 2012 Jul 6.; Suresh K. An overview of randomization techniques: An unbiased assessment of outcome in clinical research. J Hum Reprod Sci. 2011 Jan;4(1):8-11. doi: 10.4103/0974-1208.82352.; Rennie D. CONSORT revised--improving the reporting of randomized trials. JAMA. 2001 Apr 18;285(15):2006-7. doi: 10.1001/jama.285.15.2006. No abstract available.; Zarin DA, Tse T, Williams RJ, Califf RM, Ide NC. The ClinicalTrials.gov results database--update and key issues. N Engl J Med. 2011 Mar 3;364(9):852-60. doi: 10.1056/NEJMsa1012065.
NCT00533637		2007-09-20			2008-02-29	2007-09-20	2007-09-21	Estimate							2008-02-29	2008-03-05	Estimate	2023-09-07		2007-09-30	2023-09-07	2007-09-30	2023-12-07	Actual	2007-12-31					Interventional			Taste and Local Tolerance Study of NLA Nasal Spray in Patients With Allergic Rhinitis	A Double-Blind, Randomized, Placebo-Controlled, Cross-Over, Allergen Challenge Study to Evaluate Taste and Local Tolerance of NLA Nasal Spray in Patients With Allergic Rhinitis	Completed		Phase 2	28	Actual	Biolipox AB		3			FALSE				FALSE													00:58:28	00:58:28	INDUSTRY							18	50	NLA Nasal Spray	2x110ŒºL in each nostril twice daily for 7 days; 2x110ŒºL in each nostril, as a single dose; Citrate buffer with preservatives
