## Supplementary material for "An Analysis of Controlled Human Infection Studies Registered on ClinicalTrials.gov": Main Data Sheet (part 6 of 15)

### Sheet: CT.gov Query Results (continued)
nct_id	nlm_download_date_description	study_first_submitted_date	results_first_submitted_date	disposition_first_submitted_date	last_update_submitted_date	study_first_submitted_qc_date	study_first_posted_date	study_first_posted_date_type	results_first_submitted_qc_date	results_first_posted_date	results_first_posted_date_type	disposition_first_submitted_qc_date	disposition_first_posted_date	disposition_first_posted_date_type	last_update_submitted_qc_date	last_update_posted_date	last_update_posted_date_type	start_month_year	start_date_type	start_date	verification_month_year	verification_date	completion_month_year	completion_date_type	completion_date	primary_completion_month_year	primary_completion_date_type	primary_completion_date	target_duration	study_type	acronym	baseline_population	brief_title	official_title	overall_status	last_known_status	phase	enrollment	enrollment_type	source	limitations_and_caveats	number_of_arms	number_of_groups	why_stopped	has_expanded_access	expanded_access_type_individual	expanded_access_type_intermediate	expanded_access_type_treatment	has_dmc	is_fda_regulated_drug	is_fda_regulated_device	is_unapproved_device	is_ppsd	is_us_export	biospec_retention	biospec_description	ipd_time_frame	ipd_access_criteria	ipd_url	plan_to_share_ipd	plan_to_share_ipd_description	created_at	updated_at	source_class	delayed_posting	expanded_access_nctid	expanded_access_status_for_nctid	fdaaa801_violation	baseline_type_units_analyzed	number_of_nsae_subjects	minimum_age_num	maximum_age_num	design_groups	interventions	p_value	ci_percent	pmid	citation	recruitment_details	ae_count	sae_count	mortality_count	num_aes_described
NCT03341273		2017-11-09	2021-07-29	2021-03-25	2021-07-29	2017-11-09	2017-11-14	Actual	2021-07-29	2021-08-24	Actual	2021-03-25	2021-03-29	Actual	2021-07-29	2021-08-24	Actual	2017-12-08	Actual	2017-12-08	2020-03-12	2020-03-12	2020-03-30	Actual	2020-03-30	2020-03-30	Actual	2020-03-30		Interventional		Intent-to-Treat (ITT) population includes all participants with procalcitonin (PCT) = 0.25 ng/mL who were randomized to receive study product.	Placebo-Controlled Trial of Antibiotic Therapy in Adults With Suspect Lower Respiratory Tract Infection (LRTI) and a Procalcitonin Level	Targeted Reduction of Antibiotics Using Procalcitonin in a Multi-center, Randomized, Double-Blinded, Placebo-Controlled Non-Inferiority Study of Azithromycin Treatment in Outpatient Adults With Suspect Lower Respiratory Tract Infection (LRTI) and a Procalcitonin (PCT) Level of < / = 0.25 ng/mL (TRAP-LRTI)	Terminated		Not Applicable	514	Actual	National Institute of Allergy and Infectious Diseases (NIAID)		2		Due to covid	FALSE					FALSE	TRUE			FALSE								00:37:12.400000	00:37:12.400000	NIH						288	18	99	500 mg of Azithromycin (2 capsules of 250 mg) administered orally as a single dose on Day 1, followed by 250 mg capsule of Azithromycin administered orally once daily for 4 days (Day 2 through Day 5). N=337; 2 capsules of Azithromycin placebo administered orally as a single dose on Day 1, followed by 1 capsule of Azithromycin placebo administered orally once daily for 4 days (Day 2 through Day 5). N=337	Azithromycin is an azalide antibiotic and is derived from erythromycin used to treat many different types of infections caused by bacteria, such as respiratory infections.; Placebo will be a matching capsule the same size, weight, and color as the capsules containing Azithromycin tablets.; The VIDAS B.R.A.H.M.S PCT is an automated test for use on the VIDAS instruments for the determination of human procalcitonin in human serum or plasma using the Enzyme-Linked Fluorescent Assay (ELFA) technique.	0.001	95.0; 95.0; 95.0; 95.0			Adult participants, males and non-pregnant females, aged >=18 years, presenting as outpatients with suspected Lower Respiratory Tract Infection (LRTI) with a Procalcitonin (PCT) level of <=0.25 ng/mL were recruited from the community at large. Participants were enrolled between 08DEC2017 and 09MAR2020.	211	0	0	4
NCT05425277		2022-06-12			2022-12-27	2022-06-15	2022-06-21	Actual							2022-12-27	2022-12-29	Actual	2021-05-15	Actual	2021-05-15	2023-12-22	2022-12-31	2023-07-14	Anticipated	2023-07-14	2023-07-14	Anticipated	2023-07-14		Interventional			Assessing the Effectiveness of Reciprocal Imitation Teaching in Part C Early Intervention Settings (Sprout Study)	Assessing the Effectiveness of a Low-Cost, Evidence-Based Naturalistic Developmental Behavioral Intervention (NDBI) in IDEA Part C Early Intervention Settings	Recruiting		Not Applicable	120	Anticipated	University of Washington		2			FALSE				FALSE	FALSE	FALSE									No		00:37:54.400000	00:37:54.400000	OTHER							18	80	Providers in the RIT group (n=30) will receive an 8-hour virtual workshop (2 half-days) on RIT implementation and caregiver coaching. Each provider will invite 2 families in their caseload to participate in the study. Providers will coach families in the use of RIT. One intervention session for each enrolled family will be videotaped and scored for RIT fidelity.; Providers in the Routines Control group (n=30) will receive a 3-hour virtual workshop focused on helping providers coach caregivers on how to increase children's participation and social engagement during everyday home routines (i.e., snack time, bedtime, bath time, and family playtime). Each provider will invite 2 families in their caseload to participate in the study. One intervention session for each enrolled family will be videotaped and scored for RIT fidelity to ensure contamination has not occurred and the control condition providers are not utilizing RIT strategies.	RIT is a relatively straightforward, brief NDBI. It employs four simple strategies to target motor imitation and initiating joint attention during play: (1) contingent imitation of the child's verbal and nonverbal behavior, (2) linguistic mapping, (3) direct elicitation of object and gesture imitation following the child's interest, and (4) contingent reinforcement. It has been used at low intensities (e.g., 1-3 hours per week) over short periods of time (e.g., 10-12 weeks) to produce robust changes in pivotal social-communicative skills. RIT is easy to learn and can be implemented with fidelity by undergraduate-level therapists with limited backgrounds in ASD, as well as by caregivers and siblings.; The Routines webinar was adapted from a web-based tutorial developed by PI Stone and colleagues (Ibanez et al., 2018). The webinar covers topics such as why everyday routines are important, especially for children with ASD, specific steps for increasing children's participation in routines, and how to use strategies such as visual supports to clarify expectations, and provides numerous video examples of caregivers using different strategies. Providers are also given access to a video library of caregivers using the Daily Routines strategies with their children, as well as a workbook to use with families during treatment.
NCT05423639		2022-05-05			2022-07-18	2022-06-15	2022-06-21	Actual							2022-07-18	2022-07-20	Actual	2022-06-01	Actual	2022-06-01	2023-07-22	2022-07-31	2022-07-01	Actual	2022-07-01	2022-06-30	Actual	2022-06-30		Interventional			Influence of Lateral Pressure on Sectional Matrix	The Influence of Lateral Pressure on Sectional Matrix in Optimizing Proximal Contact Tightness in Class II Resin Composite Restoration	Completed		Not Applicable	46	Actual	Cairo University		2			FALSE					FALSE	FALSE											00:59:17.800000	00:59:17.800000	OTHER							18	50	Testing Palodent sectional matrix system only when placing Class II resin composite restorations is to increase proximal contact tightness.; A pre-contoured instrument called Optra contact (Ivoclar, Vivadent) will be used with group 2. For testing palodent matrix systems with Optracontact when placing Class II resin composite restorations is to increase proximal contact tightness with adjacent teeth when compared with group 1.	innovative sectional matrix system with Nickel-Titanium rings, anatomically shaped matrix bands and adaptive self-guiding wedges that provides predictable, tight contacts and restorations that accurately replicate the natural tooth anatomy.; The instrument is used to achieve large and tight proximal contacts in posterior teeth.
NCT03710213		2018-10-15			2020-01-03	2018-10-15	2018-10-18	Actual							2020-01-03	2020-01-06	Actual	2018-11-26	Actual	2018-11-26	2023-01-20	2020-01-31	2019-09-18	Actual	2019-09-18	2019-09-18	Actual	2019-09-18		Interventional			Automated Navigation to Improve Outpatient Colonoscopy Adherence	Automated Text Message Navigation to Improve Outpatient Colonoscopy Show Rate and Bowel Preparation	Completed		Not Applicable	752	Actual	University of Pennsylvania		2			FALSE				FALSE	FALSE	FALSE									No		00:39:31.500000	00:39:31.500000	OTHER							18	85	Usual care includes (1) bowel preparation instructions that are delivered via mail or through a secure online messaging portal, (2) a phone call from the endoscopy staff in the week prior to colonoscopy, and (3) the option to call the endoscopy staff during business hours to have any questions answered on demand.; In addition to usual care, the text message-based intervention consists of the subject receiving text messages per a pre-determined protocol starting 7 days prior to the date of scheduled colonoscopy, in addition to two text messages at the time of enrollment explaining the texting program. Of note, if a patient in the intervention arm cancels or reschedules their colonoscopy after randomization, they will not receive any additional protocol text messages as part of this trial.	The intervention consists of a series of educational and reminder text messages that a patient will receive in the week prior to a scheduled colonoscopy, in addition to two text messages at the time of enrollment explaining the texting program.			33492374	Mahmud N, Asch DA, Sung J, Reitz C, Coniglio MS, McDonald C, Bernard D, Mehta SJ. Effect of Text Messaging on Bowel Preparation and Appointment Attendance for Outpatient Colonoscopy: A Randomized Clinical Trial. JAMA Netw Open. 2021 Jan 4;4(1):e2034553. doi: 10.1001/jamanetworkopen.2020.34553.
NCT01204060		2010-09-15			2012-10-31	2010-09-16	2010-09-17	Estimate							2012-10-31	2012-11-01	Estimate	2023-09-10		2010-09-30	2023-10-12	2012-10-31	2023-09-13	Anticipated	2013-09-30	2023-09-13	Anticipated	2013-09-30		Interventional			Effect of Allergen Challenge on Inflammation Induced by Toll-like Receptor Stimulation in a Nasal Model	Effect of Allergen Challenge on Inflammation Induced by Toll-like Receptor Stimulation in a Nasal Model.	Unknown status	Recruiting	Not Applicable	20	Anticipated	McMaster University		2			FALSE				FALSE													00:43:41.400000	00:43:41.400000	OTHER							18			Subjects will receive a nasal spray containing an allergen to which they are allergic; Subjects will receive a nasal spray with allergen diluent
NCT05309772		2021-09-07			2023-03-09	2022-03-24	2022-04-04	Actual							2023-03-09	2023-03-10	Actual	2023-03-23	Anticipated	2023-03-31	2023-03-23	2023-03-31	2023-09-25	Anticipated	2025-09-30	2023-09-24	Anticipated	2024-09-30		Interventional			The Clinical Impact of the Basophil Activation Test to Diagnose Food Allergy	Randomised Controlled Multicentre Trial on the Clinical Impact of the Basophil Activation Test and the Mast Cell Activation Test as Food Allergy Biomarkers in Children and Young People	Not yet recruiting		Not Applicable	398	Anticipated	King's College London		2			FALSE				TRUE	FALSE	FALSE									No		00:40:06.100000	00:40:06.100000	OTHER							6	15	All participants will have blood taken to test for BAT/MAT. Participants with a positive BAT/MAT will dispense from oral food challenge (OFC). Participants with negative or inconclusive BAT/MAT will undergo OFC.; All participants in the standard-of-care arm will have blood taken to test for BAT/MAT. Regardless of the result of BAT/MAT, all participants in this arm will undergo an oral food challenge, as per the current standard-of-care.	Basophils and mast cells are the key drivers of food allergic reactions and anaphylaxis to foods. The study team have developed new tests that measure the reaction of mast cells and basophils by flow cytometry following stimulation with allergen, the BAT and the MAT: ‚Ä¢ BAT uses fresh whole blood from patients added to allergen and antibodies in a test tube. The tube containing the allergic cells are then analysed one by one to estimate how many and how much express activation markers on their surface, CD63 and CD203c. MAT uses a human mast cell line (LAD2 cells) which are human mast cells grown in the laboratory to which patients' plasma is added in order to mimic the patients' own mast cells. Sensitised LAD2 cells are then stimulated with allergen or controls and analysed by flow cytometry to assess the expression of the activation marker CD63 on the cell surface, similar to what happens in the BAT. Results of MAT will be considered only in cases of non-responding basophils.; Consumption of the food suspected of causing an allergic reaction in a medically supervised environment, starting with small amounts and progressively increasing the dose at regular intervals up to a cumulative dose corresponding to an age-appropriate portion of the food.
NCT05155865		2021-11-30			2023-01-10	2021-11-30	2021-12-14	Actual							2023-01-10	2023-01-12	Actual	2022-01-10	Actual	2022-01-10	2023-01-23	2023-01-31	2024-12-01	Anticipated	2024-12-01	2023-12-01	Anticipated	2023-12-01		Interventional	CSP-SYNC		Conduction System Pacing Versus Biventricular Pacing for Cardiac resYNChronization	Conduction System Pacing Versus Biventricular Pacing for Cardiac resYNChronization (CSP-SYNC)	Recruiting		Not Applicable	60	Anticipated	University Medical Centre Ljubljana		2			FALSE				TRUE	FALSE	FALSE									Yes		00:40:37.700000	00:40:37.700000	OTHER							18		Implantation of permanent pacemaker with conduction system pacing (preferably left bundle branch) with or without defibrillator lead placement. Optimal guidelines-based heart failure treatment and antiarrhythmic drugs.; Implantation of cardiac resynchronization therapy with biventricular stimulation with or without defibrillator lead placement. Optimal guidelines-based heart failure treatment and antiarrhythmic drugs.	Implantation of permanent pacemaker with conduction system pacing (preferably left bundle branch) with or without defibrillator lead placement; Implantation of cardiac resynchronization therapy with biventricular stimulation with or without defibrillator lead placement			33936744; 33247913; 32387225; 34167929; 30010807; 30885737; 32031587; 29272366; 29535066; 27720211; 31504425	Sharma PS, Vijayaraman P. Conduction System Pacing for Cardiac Resynchronisation. Arrhythm Electrophysiol Rev. 2021 Apr;10(1):51-58. doi: 10.15420/aer.2020.45.; Herweg B, Welter-Frost A, Vijayaraman P. The evolution of cardiac resynchronization therapy and an introduction to conduction system pacing: a conceptual review. Europace. 2021 Apr 6;23(4):496-510. doi: 10.1093/europace/euaa264.; Wu S, Su L, Vijayaraman P, Zheng R, Cai M, Xu L, Shi R, Huang Z, Whinnett ZI, Huang W. Left Bundle Branch Pacing for Cardiac Resynchronization Therapy: Nonrandomized On-Treatment Comparison With His Bundle Pacing and Biventricular Pacing. Can J Cardiol. 2021 Feb;37(2):319-328. doi: 10.1016/j.cjca.2020.04.037. Epub 2020 May 7.; Vinther M, Risum N, Svendsen JH, Mogelvang R, Philbert BT. A Randomized Trial of His Pacing Versus Biventricular Pacing in Symptomatic HF Patients With Left Bundle Branch Block (His-Alternative). JACC Clin Electrophysiol. 2021 Nov;7(11):1422-1432. doi: 10.1016/j.jacep.2021.04.003. Epub 2021 Apr 25.; Deif B, Ballantyne B, Almehmadi F, Mikhail M, McIntyre WF, Manlucu J, Yee R, Sapp JL, Roberts JD, Healey JS, Leong-Sit P, Tang AS. Cardiac resynchronization is pro-arrhythmic in the absence of reverse ventricular remodelling: a systematic review and meta-analysis. Cardiovasc Res. 2018 Sep 1;114(11):1435-1444. doi: 10.1093/cvr/cvy182.; Galand V, Singh JP, Leclercq C. Alternative left ventricular pacing approaches for optimal cardiac resynchronization therapy. Heart Rhythm. 2019 Aug;16(8):1281-1289. doi: 10.1016/j.hrthm.2019.03.011. Epub 2019 Mar 16.; Duchenne J, Aalen JM, Cvijic M, Larsen CK, Galli E, Bezy S, Beela AS, Unlu S, Pagourelias ED, Winter S, Hopp E, Kongsgard E, Donal E, Fehske W, Smiseth OA, Voigt JU. Acute redistribution of regional left ventricular work by cardiac resynchronization therapy determines long-term remodelling. Eur Heart J Cardiovasc Imaging. 2020 Jun 1;21(6):619-628. doi: 10.1093/ehjci/jeaa003.; Cvijic M, Duchenne J, Unlu S, Michalski B, Aarones M, Winter S, Aakhus S, Fehske W, Stankovic I, Voigt JU. Timing of myocardial shortening determines left ventricular regional myocardial work and regional remodelling in hearts with conduction delays. Eur Heart J Cardiovasc Imaging. 2018 Aug 1;19(8):941-949. doi: 10.1093/ehjci/jex325.; Abdelrahman M, Subzposh FA, Beer D, Durr B, Naperkowski A, Sun H, Oren JW, Dandamudi G, Vijayaraman P. Clinical Outcomes of His Bundle Pacing Compared to Right Ventricular Pacing. J Am Coll Cardiol. 2018 May 22;71(20):2319-2330. doi: 10.1016/j.jacc.2018.02.048. Epub 2018 Mar 10.; Dandamudi G, Vijayaraman P. History of His bundle pacing. J Electrocardiol. 2017 Jan-Feb;50(1):156-160. doi: 10.1016/j.jelectrocard.2016.09.011. Epub 2016 Sep 24.; Brugada J, Katritsis DG, Arbelo E, Arribas F, Bax JJ, Blomstrom-Lundqvist C, Calkins H, Corrado D, Deftereos SG, Diller GP, Gomez-Doblas JJ, Gorenek B, Grace A, Ho SY, Kaski JC, Kuck KH, Lambiase PD, Sacher F, Sarquella-Brugada G, Suwalski P, Zaza A; ESC Scientific Document Group. 2019 ESC Guidelines for the management of patients with supraventricular tachycardiaThe Task Force for the management of patients with supraventricular tachycardia of the European Society of Cardiology (ESC). Eur Heart J. 2020 Feb 1;41(5):655-720. doi: 10.1093/eurheartj/ehz467. No abstract available. Erratum In: Eur Heart J. 2020 Nov 21;41(44):4258.
NCT05128019		2021-10-19			2022-03-21	2021-11-08	2021-11-19	Actual							2022-03-21	2022-04-04	Actual	2022-03-07	Actual	2022-03-07	2023-03-22	2022-03-31	2023-06-26	Anticipated	2026-06-30	2023-12-22	Anticipated	2022-12-31		Interventional	ICIT		Use of the Individual Challenge Inventory Tool (ICIT) by General Practitioners	Can the Use of the Conversation Tool Individual Challenge Inventory Tool (ICIT) by General Practitioners Increase Coping of the Patients?	Recruiting		Not Applicable	100	Anticipated	University of Oslo		2			FALSE				FALSE	FALSE	FALSE									No		00:41:42.700000	00:41:42.700000	OTHER							18	67	50 GPs will recruit 10 patients each from their daily practice, to take part in the study. They will offer the patients a session of unspecified length or number of consultations, to follow the conversation tool ICIT; 50 GPs will recruit 10 patients each from their daily practice, to take part in the study. They will however, only receive standard routine care and follow-up by their GP.	Patients in the intervention group will receive a number of consultations with their GP based on the ICIT
NCT05276765		2022-03-03			2022-03-03	2022-03-03	2022-03-11	Actual							2022-03-03	2022-03-11	Actual	2023-04-22	Anticipated	2022-04-30	2023-03-22	2022-03-31	2023-12-23	Anticipated	2023-12-31	2023-04-23	Anticipated	2023-04-30		Interventional			Peri-implant Soft Tissue Conditioning of Immediate Posterior Implants by CAD/CAM Socket Sealing Abutments	Peri-implant Soft Tissue Conditioning of Immediate Posterior Implants by CAD/CAM Socket Sealing Abutments (A Randomized Controlled Clinical Trial)	Not yet recruiting		Not Applicable	22	Anticipated	Cairo University		2			FALSE				TRUE	FALSE	FALSE									Yes		00:42:38.800000	00:42:38.800000	OTHER							18		Anatomically formed healing abutments that can solve many of the problems inherent to immediate posterior implant placement and to optimize the conditioning of supra implant tissue architecture enhancing the emergence profile of the final implant restoration; Standard healing abutment will be inserted after removal of cover screw after immediate implant insertion and then a muco-periosteal flap will be reflected for the primary closure of the socket and sutured around the standard healing abutment.	Anatomically formed healing abutments that can solve many of the problems inherent to immediate posterior implant placement and to optimize the conditioning of supra implant tissue architecture enhancing the emergence profile of the final implant restoration; Standard healing abutment will be inserted after removal of cover screw after immediate implant insertion and then a muco-periosteal flap will be reflected for the primary closure of the socket and sutured around the standard healing abutment.
NCT05123274		2021-11-04			2023-03-07	2021-11-16	2021-11-17	Actual							2023-03-07	2023-03-09	Actual	2021-01-15	Actual	2021-01-15	2023-03-23	2023-03-31	2024-11-30	Anticipated	2024-11-30	2024-11-30	Anticipated	2024-11-30		Interventional			Mobilizing Social Network Resources for HIV Care Support	Mobilizing Social Network Resources for HIV Care Support: Development and Testing of an Intervention for HIV+ MSM in St. Petersburg, Russia	Enrolling by invitation		Not Applicable	100	Anticipated	Medical College of Wisconsin		2			FALSE				FALSE	FALSE	FALSE											00:43:04.900000	00:43:04.900000	OTHER							18		After completing the baseline survey, each participant will receive a 20-minute individual counseling session focused on HIV medical care. The session will convey that effective HIV treatment is now available at no cost, protects health, and that most individuals who are in treatment can lead long and healthy lives. Referral will be made and assistance provided in accessing LGBT-friendly HIV medical care, mental health, substance abuse, and other services.; In addition to the post-baseline 20-minute individual counseling session, each participant in this arm will attend five main intervention sessions and two booster sessions that have three inter-related objectives: (1) ensuring that participants understand that viral suppression through ART maintains health and protects others; (2) increasing resilience and feelings of self-worth; and (3) guiding participants in identifying, accessing, and mobilizing social resources for both general psychosocial support and also specific supports for HIV care. For individuals who have potential supports in their social environment, the intervention will seek to mobilize or increase the frequency and quality of interactions with them. For participants who are presently socially isolated or whose social resources are not supportive of HIV care, the intervention will help to build new social ties with potentially supportive life figures.	Five main sessions and two booster sessions focused on providing accurate information about HIV medical care, increasing participants' feelings of resilience and self-worth, and mobilizing or creating social supports.; Twenty-minute individual counseling session focused on HIV medical care
NCT01579214		2012-04-13	2017-05-05		2017-12-08	2012-04-16	2012-04-17	Estimate	2017-10-17	2017-12-08	Actual				2017-12-08	2018-01-04	Actual	2023-07-12		2012-07-31	2023-12-17	2017-12-31	2023-04-15	Actual	2015-04-30	2023-12-13	Actual	2013-12-31		Interventional		Participants enrolled in the trial were in HIV care and had low CD4 count results requiring a prompt return to clinic as advised by a study clinician.	Cell Phone Messaging to Improve Communication of Critical Laboratory Results to Patients in Rural Uganda	Cell Phone Messaging to Improve Communication of Critical Laboratory Results to Patients in Rural Uganda	Completed		Not Applicable	183	Actual	Massachusetts General Hospital		2			FALSE				FALSE													00:08:49.600000	00:08:49.600000	OTHER							18		Participants in the intervention period (September 2012 - November 2013) received daily short message service (SMS) messages for up to seven days with messages reporting an abnormal result; Participants enrolled in the pre-intervention period (January - August 2012) served as a control group.	Cellular phone text message formats to be sent to participants after abnormal laboratory results to communicate information and request early return to clinic.			22720901; 26149722; 25831269	Siedner MJ, Haberer JE, Bwana MB, Ware NC, Bangsberg DR. High acceptability for cell phone text messages to improve communication of laboratory results with HIV-infected patients in rural Uganda: a cross-sectional survey study. BMC Med Inform Decis Mak. 2012 Jun 21;12:56. doi: 10.1186/1472-6947-12-56.; Siedner MJ, Santorino D, Lankowski AJ, Kanyesigye M, Bwana MB, Haberer JE, Bangsberg DR. A combination SMS and transportation reimbursement intervention to improve HIV care following abnormal CD4 test results in rural Uganda: a prospective observational cohort study. BMC Med. 2015 Jul 6;13:160. doi: 10.1186/s12916-015-0397-1.; Siedner MJ, Santorino D, Haberer JE, Bangsberg DR. Know your audience: predictors of success for a patient-centered texting app to augment linkage to HIV care in rural Uganda. J Med Internet Res. 2015 Mar 24;17(3):e78. doi: 10.2196/jmir.3859.		0	0	0
NCT03830008		2019-01-07			2021-02-03	2019-01-31	2019-02-05	Actual							2021-02-03	2021-02-08	Actual	2018-12-21	Actual	2018-12-21	2023-02-21	2021-02-28	2020-03-20	Actual	2020-03-20	2020-03-20	Actual	2020-03-20		Interventional	STRENGTHS_CH		Scaling-up Psychological Interventions With Syrian Refugees in Switzerland	Scaling-up Psychological Interventions With Syrian Refugees in Switzerland	Completed		Not Applicable	59	Actual	University of Zurich		2			FALSE				TRUE	FALSE	FALSE									Undecided		00:45:00.800000	00:45:00.800000	OTHER							18		The control group will receive enhanced treatment as usual (ETAU). ETAU means that the research team will advise the participants to contact their doctor in case of physical or mental health problems. Moreover, the research team will hand over the list with the general practitioners (GP) in the neighborhood of the participant and the written information (official booklet) about the operating of the Swiss health care system. Adequate treatment will be provided by this physician, usually, a general practitioner who acts as a gate-keeper (an asylum seeker or refugee has to go first to his/her assigned GP in order to get access to the health care system).; PM+ is a new, brief, psychological intervention program based on Cognitive Behaviour Therapy (CBT) techniques that are empirically supported and formally recommended by the WHO. The full protocol was developed by the WHO and the University of New South Wales, Australia. The manual involves the following empirically supported elements: problem solving plus stress management, behavioural activation, facing fears, and accessing social support. These elements have been recommended in recent WHO guidelines.	PM+ is a new, brief, psychological intervention program based on CBT techniques that are empirically supported and formally recommended by the WHO. The full protocol was developed by the WHO and the University of New South Wales, Australia. The manual involves the following empirically supported elements: problem solving plus stress management, behavioural activation, facing fears, and accessing social support. These elements have been recommended in recent WHO guidelines.			29163867; 26407793; 24049868; 27265713; 19654388; 22110406; 23925613; 27786430; 1737972	Sijbrandij M, Acarturk C, Bird M, Bryant RA, Burchert S, Carswell K, de Jong J, Dinesen C, Dawson KS, El Chammay R, van Ittersum L, Jordans M, Knaevelsrud C, McDaid D, Miller K, Morina N, Park AL, Roberts B, van Son Y, Sondorp E, Pfaltz MC, Ruttenberg L, Schick M, Schnyder U, van Ommeren M, Ventevogel P, Weissbecker I, Weitz E, Wiedemann N, Whitney C, Cuijpers P. Strengthening mental health care systems for Syrian refugees in Europe and the Middle East: integrating scalable psychological interventions in eight countries. Eur J Psychotraumatol. 2017 Nov 7;8(sup2):1388102. doi: 10.1080/20008198.2017.1388102. eCollection 2017.; Dawson KS, Bryant RA, Harper M, Kuowei Tay A, Rahman A, Schafer A, van Ommeren M. Problem Management Plus (PM+): a WHO transdiagnostic psychological intervention for common mental health problems. World Psychiatry. 2015 Oct;14(3):354-7. doi: 10.1002/wps.20255. No abstract available.; Hassan, G., Kirmayer, L. J., Mekki-Berrada, A., Quosh, C., el Chammay, R., Deville-Stoetzel, J., . . . Coutts, A. (2015). Culture, context and the mental health and psychosocial wellbeing of Syrians: a review for mental health and psychosocial support staff working with Syrians affected by armed conflict. Geneva: UNHCR.; Guidelines for the Management of Conditions Specifically Related to Stress. Geneva: World Health Organization; 2013. Available from http://www.ncbi.nlm.nih.gov/books/NBK159725/; Rahman A, Riaz N, Dawson KS, Usman Hamdani S, Chiumento A, Sijbrandij M, Minhas F, Bryant RA, Saeed K, van Ommeren M, Farooq S. Problem Management Plus (PM+): pilot trial of a WHO transdiagnostic psychological intervention in conflict-affected Pakistan. World Psychiatry. 2016 Jun;15(2):182-3. doi: 10.1002/wps.20312. No abstract available.; Steel Z, Chey T, Silove D, Marnane C, Bryant RA, van Ommeren M. Association of torture and other potentially traumatic events with mental health outcomes among populations exposed to mass conflict and displacement: a systematic review and meta-analysis. JAMA. 2009 Aug 5;302(5):537-49. doi: 10.1001/jama.2009.1132.; Dua T, Barbui C, Clark N, Fleischmann A, Poznyak V, van Ommeren M, Yasamy MT, Ayuso-Mateos JL, Birbeck GL, Drummond C, Freeman M, Giannakopoulos P, Levav I, Obot IS, Omigbodun O, Patel V, Phillips M, Prince M, Rahimi-Movaghar A, Rahman A, Sander JW, Saunders JB, Servili C, Rangaswamy T, Unutzer J, Ventevogel P, Vijayakumar L, Thornicroft G, Saxena S. Evidence-based guidelines for mental, neurological, and substance use disorders in low- and middle-income countries: summary of WHO recommendations. PLoS Med. 2011 Nov;8(11):e1001122. doi: 10.1371/journal.pmed.1001122. Epub 2011 Nov 15.; Tol WA, Barbui C, van Ommeren M. Management of acute stress, PTSD, and bereavement: WHO recommendations. JAMA. 2013 Aug 7;310(5):477-8. doi: 10.1001/jama.2013.166723. No abstract available.; mhGAP Intervention Guide for Mental, Neurological and Substance Use Disorders in Non-Specialized Health Settings: Mental Health Gap Action Programme (mhGAP): Version 2.0. Geneva: World Health Organization; 2016. Available from http://www.ncbi.nlm.nih.gov/books/NBK390828/; Weathers, F. W., Litz, B. T., Keane, T. M., Palmieri, P., Marx, B., & Schnurr, P. (2013). The ptsd checklist for dsm-5 (pcl-5). Scale available from the National Center for PTSD at www.ptsd.va.gov.; Mollica RF, Caspi-Yavin Y, Bollini P, Truong T, Tor S, Lavelle J. The Harvard Trauma Questionnaire. Validating a cross-cultural instrument for measuring torture, trauma, and posttraumatic stress disorder in Indochinese refugees. J Nerv Ment Dis. 1992 Feb;180(2):111-6.
NCT00968747		2009-07-31			2022-07-18	2009-08-28	2009-08-31	Estimate							2022-07-18	2022-07-20	Actual	2023-07-09		2009-07-31	2023-07-22	2022-07-31	2023-07-30	Anticipated	2023-07-30	2022-12-31	Anticipated	2022-12-31		Interventional			Regulation of FGF21 by Nutritional Challenges	The Effect of Acute Nutritional Challenges on FGF21 Levels in Humans	Active, not recruiting		Not Applicable	40	Anticipated	Beth Israel Deaconess Medical Center		4			FALSE				FALSE													00:03:00.100000	00:03:00.100000	OTHER							18	60	Participants will fast for 72 hours during an inpatient stay at the Beth Israel Deaconess Medical Center in Boston, MA. Blood samples will be collected daily and two fat samples will be obtained by a trained surgeon. (We are no longer recruiting for Study Arm A).; Participants with liver-biopsy diagnosed non-alcoholic fatty liver disease (NAFLD) will fast for 72 hours during an inpatient stay at the Beth Israel Deaconess Medical Center in Boston, MA. Blood samples will be collected daily, and participants will have an MRI before and after the fast.; Participants will follow a low-calorie diet until they lose 3-5% of their body weight. Participants will have weekly outpatient visits at Beth Israel Deaconess Medical Center in Boston, MA for weight measurements. Participants will have blood drawn before and after the diet. Participants will also have an MRI before and after the diet.; Participants will fast for 16 hours overnight then ingest drinks containing fructose, glucose or a mixture of fructose and glucose. Blood will be drawn postprandially at specified timepoints for up to 5 hours	Participants will fast for 72 hours and may consume only water and vitamins.; Participants will fast for 72 hours and may consume only water and vitamins.; Participants will follow a low-calorie diet until they lose 3-5% of their body weight.; Participants will fast for 16 hours and then drink a beverage containing glucose, fructose or a mixture of both
NCT03827044		2018-07-26			2022-10-05	2019-01-30	2019-02-01	Actual							2022-10-05	2022-10-07	Actual	2018-08-31	Actual	2018-08-31	2023-10-22	2022-10-31	2022-01-05	Actual	2022-01-05	2021-01-05	Actual	2021-01-05		Interventional	POLEM		Avelumab Plus 5-FU Based Chemotherapy as Adjuvant Treatment for Stage 3 MSI-High or POLE Mutant Colon Cancer	POLEM:Avelumab Plus 5-FU Based Chemotherapy as Adjuvant Treatment for Stage 3 MSI-High or POLE Exonuclease Domain Mutant Colon Cancer: A Phase 3 Randomised Study	Terminated		Phase 3	30	Actual	Royal Marsden NHS Foundation Trust		2		POLEM encountered significant recruitment challenges. With little prospect of recruiting to target the decision to close was made.	FALSE				TRUE	TRUE	FALSE			TRUE						No		00:45:27	00:45:27	OTHER							18		6 months of 2 weekly Avelumab; After standard adjuvant 5FU based chemotherapy, patients will have no active intervention but will start standard follow up.	Avelumab is a fully human monoclonal antibody (MoAb) of the immunoglobulin G (IgG) 1 subtype which specifically binds to the PD-L1 cell surface ligand and blocks its interaction with the PD-1 cell surface receptor.			32079623	Lau D, Kalaitzaki E, Church DN, Pandha H, Tomlinson I, Annels N, Gerlinger M, Sclafani F, Smith G, Begum R, Crux R, Gillbanks A, Wordsworth S, Chau I, Starling N, Cunningham D, Dhillon T. Rationale and design of the POLEM trial: avelumab plus fluoropyrimidine-based chemotherapy as adjuvant treatment for stage III mismatch repair deficient or POLE exonuclease domain mutant colon cancer: a phase III randomised study. ESMO Open. 2020 Feb;5(1):e000638. doi: 10.1136/esmoopen-2019-000638.
NCT05008289		2021-08-09			2022-03-08	2021-08-09	2021-08-17	Actual							2022-03-08	2022-03-11	Actual	2020-11-27	Actual	2020-11-27	2023-08-21	2021-08-31	2023-03-28	Anticipated	2023-03-28	2023-03-23	Anticipated	2023-03-31		Interventional	TMS		Effects of Magnetic Stimulation of the Dorsal Spinal Cord on Gait in Patients With Parkinson¬¥s Disease and Deep Brain Stimulation	Effects of Magnetic Stimulation of the Dorsal Spinal Cord on Gait in Patients With Parkinson¬¥s Disease and Deep Brain Stimulation	Recruiting		Not Applicable	38	Anticipated	University of Sao Paulo General Hospital		2			FALSE				TRUE	FALSE	FALSE			FALSE								00:44:50.100000	00:44:50.100000	OTHER							21	80	Magnetic transcutaneous spinal cord stimulation	In the active group, non-invasive spinal cord stimulation will be applied by placing a circular magnetic coil (Magventure¬ÆÔ∏è MagPro¬ÆÔ∏è R20) on the skin, in the upper thoracic region (thoracic level T2-T3). The intensity of stimulation will represent 100% of the motor threshold, which is determined by abdominal muscle contractions, found from single pulses, gradually applied every 10 seconds until the onset of contractions. The intermittent theta burst stimulation protocol will consist of 20 stimulation trains, with an interval of 8 seconds between trains, each train will have 20 bursts, and each burst will have 3 pulses at 50 Hertz repeated at 5 Hertz. In total 1200 pulses will be applied for 3 minutes and 58 seconds.; To create a sensation of muscle contraction and impression of active stimulation, both the placebo and active groups will be subjected to the sensory effect of transcutaneous electrical neurostimulation (TENS). The surface electrodes of TENS (model Neurodyn¬ÆÔ∏è, Ibramed¬ÆÔ∏è) will be placed in parallel at the height of the thoracic level T2-T3, with the following parameters: 80Hertz, 150ms, approximately at 60 miliamp√®re. In the placebo group, a coil will be allocated in the thoracic region T2-T3, however this coil will not be connected to the stimulation device, and another active coil will be positioned about 15cm behind, away from its field of view, to provide the idea from the sound stimulus that it is being stimulated.
NCT03897673		2019-03-28			2022-10-05	2019-03-29	2019-04-01	Actual							2022-10-05	2022-10-07	Actual	2019-09-01	Actual	2019-09-01	2023-10-22	2022-10-31	2024-07-01	Anticipated	2024-07-01	2024-07-01	Anticipated	2024-07-01		Interventional	OptiM		Optimizing Benefits While Reducing Risks of Iron in Malaria-endemic Areas	Optimizing Benefits While Reducing Risks of Iron in Malaria-endemic Areas	Enrolling by invitation		Not Applicable	600	Anticipated	University of Minnesota		3			FALSE				FALSE	FALSE	FALSE									No		00:45:17.800000	00:45:17.800000	OTHER							6	48	Children in the immediate iron group will receive iron syrup for the first three months (84 days) and placebo syrup for the fourth month.; Children in the delayed iron group will receive placebo syrup for the first month (28 days) and iron syrup for the second, third, and fourth months.; Healthy, non-anemic community children will be enrolled from the same households and villages as the children with malaria. They will not have ZPP tested or receive iron, but they will also be under the same illness surveillance as the children with malaria.	iron syrup for the first three months (84 days) and placebo syrup for the fourth month; placebo syrup for the first month (28 days) and iron syrup for the second, third, and fourth months
NCT02700035		2016-02-26			2022-03-09	2016-03-01	2016-03-07	Estimate							2022-03-09	2022-03-11	Actual	2023-01-17	Actual	2017-01-31	2023-03-22	2022-03-31	2023-11-20	Actual	2020-11-30	2023-11-20	Actual	2020-11-30		Interventional	BZDDD		A Family-Centered Ojibwe Substance Abuse Prevention	A Randomized Control Trial (RCT) of a Family-Centered Ojibwe Substance Abuse Prevention	Completed		Not Applicable	705	Actual	University of Nebraska Lincoln		2			FALSE				TRUE											No	Due to the nature of the collaboration with tribal entities, the data will not be made publicly available without approval of the collaborating tribal council government bodies.	00:45:20.900000	00:45:20.900000	OTHER							8	100	We employed an experimental randomized block (RB) design; blocked on reservation where 157 were assigned to the intervention condition (Bii-Zin-Da-De-Dah (Listening to One Another) 14 week family based prevention program). The first 4 weeks of the program are oriented towards the Anishinabe cultural traditions and the traditional Anishinabe family. Weeks 5 through 8 focus on identifying feelings and how to manage negative feelings such as anger and sadness in positive ways. The last 6 weeks of the program focus on outside influences and how to build positive support systems. Prior to the intervention, we completed a pre-test with families in the experimental group. Following the program, we completed a post-test and a 6-month youth follow-up.; We employed a randomized block (RB) design; blocked on reservation, 147 families were randomly assigned to the control condition. We completed a post-test and a 6-month youth follow-up.	Bii-Zin-Da-De-Dah (Listening to One Another) is a family-centered alcohol and drug prevention program for Anishinabe communities. It was the first American Indian adaptation of the Iowa Strengthening Families Program (now called the Strengthening Families Program). This program has been developed and adapted in partnership with multiple Anishinabe communities over a span of 13 years. Bii-Zin-Da-De-Dah has been enormously popular in communities. It is currently the center piece of a National Canadian Mental Health Promotion Program funded by the Public Health Agency of Canada. Now in its third Phase, focusing on national scale-up among first nations people, it has been adapted for eight cultures and translated into French in a recent implementation in Canada.			22931077; 17935683; 19241171; 17269954; 11115311; 11550729; 11338965	Whitbeck LB, Walls ML, Welch ML. Substance abuse prevention in American Indian and Alaska Native communities. Am J Drug Alcohol Abuse. 2012 Sep;38(5):428-35. doi: 10.3109/00952990.2012.695416.; Keogh-Brown MR, Bachmann MO, Shepstone L, Hewitt C, Howe A, Ramsay CR, Song F, Miles JN, Torgerson DJ, Miles S, Elbourne D, Harvey I, Campbell MJ. Contamination in trials of educational interventions. Health Technol Assess. 2007 Oct;11(43):iii, ix-107. doi: 10.3310/hta11430.; Lang DL, DiClemente RJ, Hardin JW, Crosby RA, Salazar LF, Hertzberg VS. Threats of cross-contamination on effects of a sexual risk reduction intervention: fact or fiction. Prev Sci. 2009 Sep;10(3):270-5. doi: 10.1007/s11121-009-0127-z.; Howe A, Keogh-Brown M, Miles S, Bachmann M. Expert consensus on contamination in educational trials elicited by a Delphi exercise. Med Educ. 2007 Feb;41(2):196-204. doi: 10.1111/j.1365-2929.2006.02674.x.; Spoth RL, Redmond C, Shin C. Reducing adolescents' aggressive and hostile behaviors: randomized trial effects of a brief family intervention 4 years past baseline. Arch Pediatr Adolesc Med. 2000 Dec;154(12):1248-57. doi: 10.1001/archpedi.154.12.1248.; Spoth RL, Redmond C, Shin C. Randomized trial of brief family interventions for general populations: adolescent substance use outcomes 4 years following baseline. J Consult Clin Psychol. 2001 Aug;69(4):627-42. doi: 10.1037//0022-006x.69.4.627.; Kosterman R, Hawkins JD, Haggerty KP, Spoth R, Redmond C. Preparing for the drug free years: session-specific effects of a universal parent-training intervention with rural families. J Drug Educ. 2001;31(1):47-68. doi: 10.2190/3KP9-V42V-V38L-6G0Y.
NCT03222583		2017-07-17	2019-10-16		2019-12-05	2017-07-17	2017-07-19	Actual	2019-12-05	2019-12-23	Actual				2019-12-05	2019-12-23	Actual	2017-10-04	Actual	2017-10-04	2023-11-19	2019-11-30	2019-02-15	Actual	2019-02-15	2018-10-18	Actual	2018-10-18		Interventional	VOYAGE-1	The safety population included all participants who received at least 1 dose of study drug during the DB Treatment Period	A Study to Evaluate the Efficacy and Safety of Glecaprevir/Pibrentasvir (ABT-493/ABT-530) in Treatment-Naive and Treatment-Experienced, Non-Cirrhotic Asian Adults With Chronic Hepatitis C Virus Genotype (GT) 1 to GT6 Infection With or Without Human Immunodeficiency Virus Co-Infection	A Randomized, Double-Blind, Placebo-Controlled, Multicenter Study to Evaluate the Efficacy and Safety of ABT-493/ABT-530 in Treatment-Na√Øve and Treatment-Experienced, Non-Cirrhotic Asian Adults With Chronic Hepatitis C Virus Genotype (GT) 1 to GT6 Infection With or Without Human Immunodeficiency Virus Co-Infection	Completed		Phase 3	546	Actual	AbbVie		2			FALSE				FALSE	FALSE	FALSE			FALSE			Data requests can be submitted at any time and the data will be accessible for 12 months, with possible extensions considered.	Access to this clinical trial data can be requested by any qualified researchers who engage in rigorous, independent scientific research, and will be provided following review and approval of a research proposal and Statistical Analysis Plan (SAP) and execution of a Data Sharing Agreement (DSA). For more information on the process, or to submit a request, visit the following link.	https://www.abbvie.com/our-science/clinical-trials/clinical-trials-data-and-information-sharing/data-and-information-sharing-with-qualified-researchers.html	Yes	AbbVie is committed to responsible data sharing regarding the clinical trials we sponsor. This includes access to anonymized, individual and trial-level data (analysis data sets), as well as other information (e.g., protocols and clinical study reports), as long as the trials are not part of an ongoing or planned regulatory submission. This includes requests for clinical trial data for unlicensed products and indications.	00:45:50.100000	00:45:50.100000	INDUSTRY						76	18		Participants received oral glecaprevir/pibrentasvir (300 mg/120 mg) once daily with food for 8 or 16 weeks during the double-blind (DB) treatment period. Participants received treatment for 8 weeks with the exception of treatment-experienced, genotype 3-infected participants who received treatment for 16 weeks.; Participants received placebo to glecaprevir/pibrentasvir for 8 or 16 weeks during the DB treatment period followed by glecaprevir/pibrentasvir (300 mg/120 mg) once daily for 8 or 16 weeks during the open-label (OL) treatment period. In each period participants received treatment for 8 weeks with the exception of treatment-experienced, genotype 3-infected participants who received treatment for 16 weeks.	Matching placebo tablet for oral administration; Coformulated tablet for oral administration		95.0; 95.0; 95.0	32682494	Wei L, Wang G, Alami NN, Xie W, Heo J, Xie Q, Zhang M, Kim YJ, Lim SG, Fredrick LM, Lu W, Liu W, Kalluri HV, Krishnan P, Tripathi R, Mobashery N, Burroughs M, Asatryan A, Jia J, Hou J. Glecaprevir-pibrentasvir to treat chronic hepatitis C virus infection in Asia: two multicentre, phase 3 studies- a randomised, double-blind study (VOYAGE-1) and an open-label, single-arm study (VOYAGE-2). Lancet Gastroenterol Hepatol. 2020 Sep;5(9):839-849. doi: 10.1016/S2468-1253(20)30086-8. Epub 2020 Jul 16.	This study was conducted at 47 sites in China, South Korea, and Singapore. Eligible participants were non-cirrhotic chronic hepatitis C (HCV) genotype (GT)1-6-infected adults with or without HIV co-infection who were HCV treatment-na√Øve or treatment-experienced with regimens containing interferon (IFN), pegylated IFN, ribavirin, and/or sofosbuvir.	76	12	0	18
NCT04963335		2021-04-19			2021-07-05	2021-07-05	2021-07-15	Actual							2021-07-05	2021-07-15	Actual	2021-03-28	Actual	2021-03-28	2023-07-21	2021-07-31	2021-07-31	Anticipated	2021-07-31	2021-07-31	Anticipated	2021-07-31		Interventional	ExergaMS		Effects of a User-centered Exergame Training on Motor and Cognitive Functions in PwMS	Effects of a User-centered Exergame Training on Motor and Cognitive Functions in Persons With Multiple Sclerosis: A Pilot Quasi-Randomized Controlled Trial	Recruiting		Not Applicable	30	Anticipated	Swiss Federal Institute of Technology		2			FALSE				TRUE	FALSE	FALSE											00:36:05.400000	00:36:05.400000	OTHER							30	85	Participants perform 16 exergame training (video game-based physical exercise) sessions over a period of 4 to 8 weeks (depending on in-patient or out-patient). Each training lasts between 15 to 25 minutes. Exergames automatically adjust the game difficulty to the abilities of the respective participant.; Participants of the control group are instructed to continue their normal daily routine for eight weeks and to record their physical activities.	The individualized exergames were designed for a pressure sensitive plate connected to a personal computer and a frontal screen. The pressure-sensitive plate allows a precise analysis of the user's movements. This concurrent motor-cognitive training aims to improve motor and cognitive functions in an ecological valid setting. The cognitive functions are triggered by specific stimuli in the game scenarios. The video games are controlled via specific (whole body) movements as steps, weight shifting, jumps, and arm movements. The training focus is mainly on multi-tasking, balance and coordination as well as executive functions and attention. Furthermore, the meaningful games (colorful and appealing visuals) were designed to motivate the players to move. As the exergame will automatically adapt (individual progression) during play time, participants are challenged at their individual motor and cognitive level.
NCT04982250		2021-07-23			2023-03-07	2021-07-23	2021-07-29	Actual							2023-03-07	2023-03-09	Actual	2022-02-24	Actual	2022-02-24	2023-03-23	2023-03-31	2025-01-31	Anticipated	2025-01-31	2024-04-30	Anticipated	2024-04-30		Interventional	PeerPrEP		Peer PrEP Referral + HIV Self-test Delivery for PrEP Initiation in Kenya	Peer PrEP Referral + HIV Self-test Delivery for PrEP Initiation Among Young Kenyan Women: Pilot Study & Randomized Trial	Recruiting		Not Applicable	504	Anticipated	Fred Hutchinson Cancer Center		2			FALSE				TRUE	FALSE	FALSE			FALSE						No	Deidentified data may be available upon request at the discretion of the study PI (Ortblad).	00:46:59.100000	00:46:59.100000	OTHER							16	24	After a brief training, young female PrEP users will be encouraged to refer up to 4 peers to PrEP using strategies gained from the training, PrEP educational materials (i.e., brochures), HIVST kits (2 kits/peer = 8 kits total), and Kenya MOH-style referral cards.; Young female PrEP users will be encouraged to refer 4 peers to PrEP using informal word-of-mouth recruitment strategies and Kenya MOH-style referral cards.	After a brief training, young female PrEP users will be encouraged to refer up to 4 peers to PrEP using strategies gained from the training, PrEP educational materials (i.e., brochures), HIVST kits (2 kits/peer = 8 kits total), and Kenya MOH-style referral cards.
NCT01259713		2010-12-10	2015-03-25		2015-04-17	2010-12-13	2010-12-14	Estimate	2015-03-25	2015-04-06	Estimate				2015-04-17	2015-05-07	Estimate	2023-04-11		2011-04-30	2023-04-15	2015-04-30	2023-01-14	Actual	2014-01-31	2023-12-13	Actual	2013-12-31		Interventional	AmBiGuard	Safety Analysis Set: participants who were randomized and received at least 1 dose of study drug.	Prevention of Invasive Fungal Infections (IFIs) in Subjects Receiving Chemotherapy for Acute Lymphoblastic Leukemia	A Phase 3, Double-Blind, Multicenter, Randomized, Placebo-Controlled Study to Assess the Efficacy, Safety and Tolerability of Prophylactic Liposomal Amphotericin B (AmBisome¬Æ) for the Prevention of Invasive Fungal Infections (IFIs) in Subjects Receiving Remission-Induction Chemotherapy for Acute Lymphoblastic Leukemia (ALL)	Completed		Phase 3	355	Actual	Gilead Sciences		2			FALSE				TRUE													00:04:30.400000	00:04:30.400000	INDUSTRY						2793	18		Liposomal amphotericin B 5 mg/kg twice weekly administered by IV route over 2 hours twice weekly (each dose separated alternately by 2 and 3 days each week) during induction chemotherapy; Placebo to match liposomal amphotericin B twice weekly administered by IV route over 2 hours twice weekly (each dose separated alternately by 2 and 3 days each week) during induction chemotherapy	Ambisome 5 mg/kg twice weekly administered by IV route over 2 hours twice weekly (each dose separated alternately by 2 and 3 days each week during induction chemotherapy; Placebo to match liposomal amphotericin B administered by IV route over 2 hours twice weekly (each dose separated alternately by 2 and 3 days each week) during induction chemotherapy	0.24; 0.15; 0.97; 0.33; 0.22; 0.32; 0.32; 0.69; 0.2	95.03; 95.0; 95.0; 95.0; 95.0			Participants were enrolled at a total of 86 study sites. The first participant was screened on 13 April 2011. The last study visit occurred on 29 January 2014.	347	117	0	150
NCT05417997		2022-05-18			2022-06-10	2022-06-10	2022-06-14	Actual							2022-06-10	2022-06-14	Actual	2021-05-29	Actual	2021-05-29	2023-05-22	2022-05-31	2021-12-02	Actual	2021-12-02	2021-12-02	Actual	2021-12-02		Interventional			Effect of Kunamin in SARS-CoV-2 RT-PCR Positive Covid-19 Patients	Evaluation of Effects, Safety, Viral Load and Antibody Level of Functional Food Dietary Supplement Containing Grape Products in Controlled, Randomized Study Using SARSCoV-2 RT-PCR Positive Covid-19 Patients.	Completed		Phase 3	71	Actual	RAAS Nutritionals, LLC		2			FALSE				TRUE	FALSE	FALSE									No		00:47:34.900000	00:47:34.900000	INDUSTRY							18		Kunamin¬Æ 20 capsules 500mg daily plus; Standard therapy interventions determined and prescribed by investigators including: Favipiravir: 1,600 mg (8 tablets) by mouth twice daily for 5 days. Enoxaparin: 40 mg SQ daily if D-dimer < 3000 ng/mL *or* plt < 100,000 Enoxaparin: 0.5 mg/kg SQ twice daily if D-dimer >3000 ng/mL *and* plt < 100,000 Lansoprazole: 30 mg (one tablet) by mouth, once a day for 7 days. Paracetamol: 500 mg (one tablet) by mouth, up to one tablet every 4 to 6 hours in case of fever (100.4¬∞F/38¬∞C or higher). Ceftriaxone: 500 mg IV once a day for 5-7 days. Clarithromycin: 250 mg (one tablet) twice a day for 5-7 days. Methylprednisolone: 80 mg/kg IV bolus, followed by an infusion of 80 mg/day in 240 mL normal saline at 10 mL/h.; According to MOH of Turkey, which required a standard treatment including the following drugs as placebo: Favipiravir Enoxaparin Enoxaparin Lansoprazole Paracetamol Ceftriaxone/ Clarithromycin Methylprednisolone	Grape juice, seed, stem and rice extracts supplement containing KH good healthy cells (proteins); Antiviral medication used to treat influenza; Anticoagulant medication; Treat stomach ulcers, a damaged esophagus, gastroesophageal reflux disease (GERD), and high levels of stomach acid.; Analgesic to treat minor aches and pains, and fever reducer.; Inhibits the production of pneumolysin; Treat inflammation, severe allergies, flares of chronic illnesses
NCT04797078		2021-03-10			2023-03-08	2021-03-10	2021-03-15	Actual							2023-03-08	2023-03-10	Actual	2023-04-01	Anticipated	2023-04-01	2023-03-23	2023-03-31	2025-11-15	Anticipated	2025-11-15	2025-11-01	Anticipated	2025-11-01		Interventional	FLAPP		US/MRI Fusion Local Anestesia TransPerineal Prostate Biopsies for Detection of Prostate Cancer	Prospective Randomized Controlled Study: Free-Hand Transperineal vs. Transrectal Systematic and Image Fusion Targeted Biopsies Under Local Anesthesia Comparing Rate of Significant Cancer Detection and Complication Rates	Withdrawn		Not Applicable	0	Actual	Karolinska Institutet		2		Planning halted due to changes in the research group constellation.	FALSE				FALSE	FALSE	FALSE									No		00:47:48.300000	00:47:48.300000	OTHER							18		Transrectal approach, patient in left lateral position, local anestesia 10ml lidocaine 1% at prostate base laterally and apex if indicated. MRI-ultrasound fusion-guided biopsies with 4 biopsy cores per lesion, where clinically indicated. 18G biopsy needle. Standard 12-core template for systematic biopsies. 18G biopsy needle. Antibiotic prophylaxis with 750mg ciprofloxaicin, single dose p.o.; Men randomized to the experimental arm undergoes free-hand targeted transperineal fusion biopsies as defined below. Patient is placed supine in the lithotomy-position. The perineal area is prepared with chlorhexidine 0,5ml/ml. Ropivacain 7,5mg/ml is used as an anesthetic agent. Up to 40ml's (equivalent to 300mg) can be used to anestitize the skin, caudal and cranial part of the urogenital diaphragm and periprostatic tissue. Free-hand MRI-ultrasound fusion-guided biopsies with at least 4 biopsy cores per lesion. Coaxial technique with 18G biopsy needle. 10-12 Systematic biopsies according to the modified Barzell 12-core template. No antibiotic profylaxis unless warranted by immunosuppression, previous sepsis or urinary tract infection.	Transperineal free hand MRI-US fusion prostate biopsy; Transrectal MRI-US fusion prostate biopsy			31493960; 28498624; 30898406; 30082150; 31022301; 28110982; 29552975; 23787356; 31932659; 30431694; 23773772; 32999465; 26492179	Culp MB, Soerjomataram I, Efstathiou JA, Bray F, Jemal A. Recent Global Patterns in Prostate Cancer Incidence and Mortality Rates. Eur Urol. 2020 Jan;77(1):38-52. doi: 10.1016/j.eururo.2019.08.005. Epub 2019 Sep 5.; Chiu PK, Alberts AR, Venderbos LDF, Bangma CH, Roobol MJ. Additional benefit of using a risk-based selection for prostate biopsy: an analysis of biopsy complications in the Rotterdam section of the European Randomized Study of Screening for Prostate Cancer. BJU Int. 2017 Sep;120(3):394-400. doi: 10.1111/bju.13913. Epub 2017 Jun 5.; Turkbey B, Rosenkrantz AB, Haider MA, Padhani AR, Villeirs G, Macura KJ, Tempany CM, Choyke PL, Cornud F, Margolis DJ, Thoeny HC, Verma S, Barentsz J, Weinreb JC. Prostate Imaging Reporting and Data System Version 2.1: 2019 Update of Prostate Imaging Reporting and Data System Version 2. Eur Urol. 2019 Sep;76(3):340-351. doi: 10.1016/j.eururo.2019.02.033. Epub 2019 Mar 18.; Alberts AR, Roobol MJ, Verbeek JFM, Schoots IG, Chiu PK, Osses DF, Tijsterman JD, Beerlage HP, Mannaerts CK, Schimmoller L, Albers P, Arsov C. Prediction of High-grade Prostate Cancer Following Multiparametric Magnetic Resonance Imaging: Improving the Rotterdam European Randomized Study of Screening for Prostate Cancer Risk Calculators. Eur Urol. 2019 Feb;75(2):310-318. doi: 10.1016/j.eururo.2018.07.031. Epub 2018 Aug 3.; Drost FH, Osses DF, Nieboer D, Steyerberg EW, Bangma CH, Roobol MJ, Schoots IG. Prostate MRI, with or without MRI-targeted biopsy, and systematic biopsy for detecting prostate cancer. Cochrane Database Syst Rev. 2019 Apr 25;4(4):CD012663. doi: 10.1002/14651858.CD012663.pub2.; Ahmed HU, El-Shater Bosaily A, Brown LC, Gabe R, Kaplan R, Parmar MK, Collaco-Moraes Y, Ward K, Hindley RG, Freeman A, Kirkham AP, Oldroyd R, Parker C, Emberton M; PROMIS study group. Diagnostic accuracy of multi-parametric MRI and TRUS biopsy in prostate cancer (PROMIS): a paired validating confirmatory study. Lancet. 2017 Feb 25;389(10071):815-822. doi: 10.1016/S0140-6736(16)32401-1. Epub 2017 Jan 20.; Kasivisvanathan V, Rannikko AS, Borghi M, Panebianco V, Mynderse LA, Vaarala MH, Briganti A, Budaus L, Hellawell G, Hindley RG, Roobol MJ, Eggener S, Ghei M, Villers A, Bladou F, Villeirs GM, Virdi J, Boxler S, Robert G, Singh PB, Venderink W, Hadaschik BA, Ruffion A, Hu JC, Margolis D, Crouzet S, Klotz L, Taneja SS, Pinto P, Gill I, Allen C, Giganti F, Freeman A, Morris S, Punwani S, Williams NR, Brew-Graves C, Deeks J, Takwoingi Y, Emberton M, Moore CM; PRECISION Study Group Collaborators. MRI-Targeted or Standard Biopsy for Prostate-Cancer Diagnosis. N Engl J Med. 2018 May 10;378(19):1767-1777. doi: 10.1056/NEJMoa1801993. Epub 2018 Mar 18.; Loeb S, Vellekoop A, Ahmed HU, Catto J, Emberton M, Nam R, Rosario DJ, Scattoni V, Lotan Y. Systematic review of complications of prostate biopsy. Eur Urol. 2013 Dec;64(6):876-92. doi: 10.1016/j.eururo.2013.05.049. Epub 2013 Jun 4.; Grummet J, Gorin MA, Popert R, O'Brien T, Lamb AD, Hadaschik B, Radtke JP, Wagenlehner F, Baco E, Moore CM, Emberton M, George AK, Davis JW, Szabo RJ, Buckley R, Loblaw A, Allaway M, Kastner C, Briers E, Royce PL, Frydenberg M, Murphy DG, Woo HH. "TREXIT 2020": why the time to abandon transrectal prostate biopsy starts now. Prostate Cancer Prostatic Dis. 2020 Mar;23(1):62-65. doi: 10.1038/s41391-020-0204-8. Epub 2020 Jan 13. No abstract available.; Kum F, Elhage O, Maliyil J, Wong K, Faure Walker N, Kulkarni M, Namdarian B, Challacombe B, Cathcart P, Popert R. Initial outcomes of local anaesthetic freehand transperineal prostate biopsies in the outpatient setting. BJU Int. 2020 Feb;125(2):244-252. doi: 10.1111/bju.14620. Epub 2019 Dec 3.; Kuru TH, Wadhwa K, Chang RT, Echeverria LM, Roethke M, Polson A, Rottenberg G, Koo B, Lawrence EM, Seidenader J, Gnanapragasam V, Axell R, Roth W, Warren A, Doble A, Muir G, Popert R, Schlemmer HP, Hadaschik BA, Kastner C. Definitions of terms, processes and a minimum dataset for transperineal prostate biopsies: a standardization approach of the Ginsburg Study Group for Enhanced Prostate Diagnostics. BJU Int. 2013 Sep;112(5):568-77. doi: 10.1111/bju.12132. Epub 2013 Jun 17.; Chiu PK, Lo KL, Teoh JY, Ma SF, Leung CH, Wong HF, Li KM, Sae-Lo K, Kwok SW, Li SY, Yee CH, Hou SM, Ng CF. Sectoral cancer detection and tolerability of freehand transperineal prostate biopsy under local anaesthesia. Prostate Cancer Prostatic Dis. 2021 Jun;24(2):431-438. doi: 10.1038/s41391-020-00293-1. Epub 2020 Sep 30.; Epstein JI, Egevad L, Amin MB, Delahunt B, Srigley JR, Humphrey PA; Grading Committee. The 2014 International Society of Urological Pathology (ISUP) Consensus Conference on Gleason Grading of Prostatic Carcinoma: Definition of Grading Patterns and Proposal for a New Grading System. Am J Surg Pathol. 2016 Feb;40(2):244-52. doi: 10.1097/PAS.0000000000000530.
NCT03624426		2018-08-07			2020-12-29	2018-08-07	2018-08-10	Actual							2020-12-29	2020-12-31	Actual	2018-09-10	Actual	2018-09-10	2023-12-20	2020-12-31	2020-03-31	Actual	2020-03-31	2019-11-30	Actual	2019-11-30		Interventional			Detection and Prevention of Nerve Injury in Shoulder Arthroplasty Surgery	Detection and Prevention of Perioperative Nerve Injury Using Automated Somatosensory Evoked Potential Monitoring in Shoulder Arthroplasty Surgery	Completed		Not Applicable	200	Actual	Lawson Health Research Institute		2			FALSE					FALSE	FALSE											00:49:41.900000	00:49:41.900000	OTHER							18		SSEP monitored group: When a nerve alert is signaled by the automated SSEP device, the surgeon will be informed with the aim to reverse the signal changes. The possible surgical interventions include repositioning the operative arm into a more neutral position, avoidance of excessive traction, removal of retractors, and using a smaller implant to avoid over-correction/traction. The actual intervention will depend on the possible mechanism of nerve injury and treated accordingly.; The automated SSEP device will be connected and will be blinded to the surgeon. The screens of the automated SSEP device will be covered by an opaque plastic bag and the alarms will be turned off. No intervention is planned for this group.	After commencement of general anesthesia and during patient positioning, stimulating sensors will be applied to patient wrists and a recording sensor is applied at base of neck posteriorly (at C5 level), forehead and the bilateral wrists. The monitoring will be continued throughout the surgery.			26034424; 15375481; 11093980; 15160668; 26220898; 2382845; 10201678; 9972743; 17493556; 24950948; 26629760; 18684675; 16166901; 10780696; 23774115; 28159523; 21792494; 24048554; 10389084	Wojtkiewicz DM, Saunders J, Domeshek L, Novak CB, Kaskutas V, Mackinnon SE. Social impact of peripheral nerve injuries. Hand (N Y). 2015 Jun;10(2):161-7. doi: 10.1007/s11552-014-9692-0.; Grocott HP, Clark JA, Homi HM, Sharma A. "Other" neurologic complications after cardiac surgery. Semin Cardiothorac Vasc Anesth. 2004 Sep;8(3):213-26. doi: 10.1177/108925320400800304.; Sharma AD, Parmley CL, Sreeram G, Grocott HP. Peripheral nerve injuries during cardiac surgery: risk factors, diagnosis, prognosis, and prevention. Anesth Analg. 2000 Dec;91(6):1358-69. doi: 10.1097/00000539-200012000-00010. No abstract available.; Tajiri O, Tateda T, Sugihara H, Yokoyama H, Nishikido O, Mukumoto C. [Brachial plexus neuropathy following open-heart surgery]. Masui. 2004 Apr;53(4):407-10. Japanese.; Fitzgerald M, McKelvey R. Nerve injury and neuropathic pain - A question of age. Exp Neurol. 2016 Jan;275 Pt 2:296-302. doi: 10.1016/j.expneurol.2015.07.013. Epub 2015 Jul 26.; Kroll DA, Caplan RA, Posner K, Ward RJ, Cheney FW. Nerve injury associated with anesthesia. Anesthesiology. 1990 Aug;73(2):202-7. doi: 10.1097/00000542-199008000-00002.; Cheney FW, Domino KB, Caplan RA, Posner KL. Nerve injury associated with anesthesia: a closed claims analysis. Anesthesiology. 1999 Apr;90(4):1062-9. doi: 10.1097/00000542-199904000-00020.; Jellish WS, Blakeman B, Warf P, Slogoff S. Somatosensory evoked potential monitoring used to compare the effect of three asymmetric sternal retractors on brachial plexus function. Anesth Analg. 1999 Feb;88(2):292-7. doi: 10.1097/00000539-199902000-00012.; Wilent B, Oppenheimer S. Utlility of nerve monitoring during shoulder arthroplasty. Journal of Clinical Neurophysiology 2012; 29 (6): 536; Nagda SH, Rogers KJ, Sestokas AK, Getz CL, Ramsey ML, Glaser DL, Williams GR Jr. Neer Award 2005: Peripheral nerve function during shoulder arthroplasty using intraoperative nerve monitoring. J Shoulder Elbow Surg. 2007 May-Jun;16(3 Suppl):S2-8. doi: 10.1016/j.jse.2006.01.016. Epub 2006 Jul 26.; Delaney RA, Freehill MT, Janfaza DR, Vlassakov KV, Higgins LD, Warner JJ. 2014 Neer Award Paper: neuromonitoring the Latarjet procedure. J Shoulder Elbow Surg. 2014 Oct;23(10):1473-80. doi: 10.1016/j.jse.2014.04.003. Epub 2014 Jun 18.; Larson SJ, Gandhoke GS, Kaur J, et al. Incidence of position related neuropraxia in 4489 consecutive patients undergoing spine surgery. Role of SSEP monitoring? Journal of Neurosurgery 2016; 124 (4): A1182; Ying T, Wang X, Sun H, Tang Y, Yuan Y, Li S. Clinical Usefulness of Somatosensory Evoked Potentials for Detection of Peripheral Nerve and Brachial Plexus Injury Secondary to Malpositioning in Microvascular Decompression. J Clin Neurophysiol. 2015 Dec;32(6):512-5. doi: 10.1097/WNP.0000000000000212.; Araus-Galdos E, Delgado P, Villalain C, Martin-Velasco V, Castilla JM, Salazar A. Prevention of brachial plexus injury due to positioning of patient in spinal surgery. Value of multimodal intraoperative neuromonitoring (IONM). Clinical Neurophysiology 2011; 122: S113; Chung I, Glow JA, Dimopoulos V, Walid MS, Smisson HF, Johnston KW, Robinson JS, Grigorian AA. Upper-limb somatosensory evoked potential monitoring in lumbosacral spine surgery: a prognostic marker for position-related ulnar nerve injury. Spine J. 2009 Apr;9(4):287-95. doi: 10.1016/j.spinee.2008.05.004. Epub 2008 Aug 5.; Labrom RD, Hoskins M, Reilly CW, Tredwell SJ, Wong PK. Clinical usefulness of somatosensory evoked potentials for detection of brachial plexopathy secondary to malpositioning in scoliosis surgery. Spine (Phila Pa 1976). 2005 Sep 15;30(18):2089-93. doi: 10.1097/01.brs.0000179305.89193.46.; Schwartz DM, Drummond DS, Hahn M, Ecker ML, Dormans JP. Prevention of positional brachial plexopathy during surgical correction of scoliosis. J Spinal Disord. 2000 Apr;13(2):178-82. doi: 10.1097/00002517-200004000-00015.; Tamkus A, Rice K. Risk of needle-stick injuries associated with the use of subdermal needle electrodes during intraoperative neurophysiologic monitoring. J Neurosurg Anesthesiol. 2014 Jan;26(1):65-8. doi: 10.1097/ANA.0b013e31829b677c.; Chui J, Murkin JM, Turkstra T, McKenzie N, Guo L, Quantz M. A Novel Automated Somatosensory Evoked Potential (SSEP) Monitoring Device for Detection of Intraoperative Peripheral Nerve Injury in Cardiac Surgery: A Clinical Feasibility Study. J Cardiothorac Vasc Anesth. 2017 Aug;31(4):1174-1182. doi: 10.1053/j.jvca.2016.11.024. Epub 2016 Nov 17.; Ladermann A, Lubbeke A, Melis B, Stern R, Christofilopoulos P, Bacle G, Walch G. Prevalence of neurologic lesions after total shoulder arthroplasty. J Bone Joint Surg Am. 2011 Jul 20;93(14):1288-93. doi: 10.2106/JBJS.J.00369.; Carofino BC, Brogan DM, Kircher MF, Elhassan BT, Spinner RJ, Bishop AT, Shin AY. Iatrogenic nerve injuries during shoulder surgery. J Bone Joint Surg Am. 2013 Sep 18;95(18):1667-74. doi: 10.2106/JBJS.L.00238.; Ho E, Cofield RH, Balm MR, Hattrup SJ, Rowland CM. Neurologic complications of surgery for anterior shoulder instability. J Shoulder Elbow Surg. 1999 May-Jun;8(3):266-70. doi: 10.1016/s1058-2746(99)90140-4.
NCT03700086		2018-05-15			2020-05-06	2018-10-05	2018-10-09	Actual							2020-05-06	2020-05-08	Actual	2018-07-25	Actual	2018-07-25	2023-03-20	2020-03-31	2019-10-10	Actual	2019-10-10	2019-10-10	Actual	2019-10-10		Interventional			Efficacy of NPWT in Reducing the Incidence of Wound Infection After Pancreatic Surgery	Efficacy of a Disposable Negative Wound Pressure Device in Reducing the Incidence of Non-organ Space Surgical Site Infection After Clean-contaminated Pancreatic Resections: a Randomized Controlled Trial	Completed		Not Applicable	100	Actual	Azienda Ospedaliera Universitaria Integrata Verona		2			FALSE				FALSE	FALSE	FALSE			FALSE						No		00:50:26.700000	00:50:26.700000	OTHER							18		The disposable negative wound pressure device (PICO) will be used to cover the midline incision. The dressing is changed on POD3 and removed on POD7. Data are collected on POD3, POD7 and POD30.; The OPsite post-op visible standard sterile dressing will be used to cover the midline incision. Dressing is changed q48h. Data are collected on POD3, POD7 and POD30.	Application of a disposable negative wound pressure device for surgical site infection prevention.; Application of a standard sterile wound dressing.			17180584; 21146207; 10219875; 23557410; 9188971; 9188970; 22549748; 23231938; 23375758; 24201395; 23111014; 22513974; 24741386; 26720272; 24917894; 1332552; 17629996; 17981197; 16003309; 18090752; 23883481	Fiorio M, Marvaso A, Vigano F, Marchetti F. Incidence of surgical site infections in general surgery in Italy. Infection. 2006 Dec;34(6):310-4. doi: 10.1007/s15010-006-6632-0.; Allegranzi B, Bagheri Nejad S, Combescure C, Graafmans W, Attar H, Donaldson L, Pittet D. Burden of endemic health-care-associated infection in developing countries: systematic review and meta-analysis. Lancet. 2011 Jan 15;377(9761):228-41. doi: 10.1016/S0140-6736(10)61458-4. Epub 2010 Dec 9.; Mangram AJ, Horan TC, Pearson ML, Silver LC, Jarvis WR. Guideline for prevention of surgical site infection, 1999. Hospital Infection Control Practices Advisory Committee. Infect Control Hosp Epidemiol. 1999 Apr;20(4):250-78; quiz 279-80. doi: 10.1086/501620. No abstract available.; Ceppa EP, Pitt HA, House MG, Kilbane EM, Nakeeb A, Schmidt CM, Zyromski NJ, Lillemoe KD. Reducing surgical site infections in hepatopancreatobiliary surgery. HPB (Oxford). 2013 May;15(5):384-91. doi: 10.1111/j.1477-2574.2012.00604.x. Epub 2012 Nov 5.; Argenta LC, Morykwas MJ. Vacuum-assisted closure: a new method for wound control and treatment: clinical experience. Ann Plast Surg. 1997 Jun;38(6):563-76; discussion 577.; Morykwas MJ, Argenta LC, Shelton-Brown EI, McGuirt W. Vacuum-assisted closure: a new method for wound control and treatment: animal studies and basic foundation. Ann Plast Surg. 1997 Jun;38(6):553-62. doi: 10.1097/00000637-199706000-00001.; Masden D, Goldstein J, Endara M, Xu K, Steinberg J, Attinger C. Negative pressure wound therapy for at-risk surgical closures in patients with multiple comorbidities: a prospective randomized controlled study. Ann Surg. 2012 Jun;255(6):1043-7. doi: 10.1097/SLA.0b013e3182501bae.; Vargo D. Negative pressure wound therapy in the prevention of wound infection in high risk abdominal wound closures. Am J Surg. 2012 Dec;204(6):1021-3; discussion 1023-4. doi: 10.1016/j.amjsurg.2012.10.004.; Blackham AU, Farrah JP, McCoy TP, Schmidt BS, Shen P. Prevention of surgical site infections in high-risk patients with laparotomy incisions using negative-pressure therapy. Am J Surg. 2013 Jun;205(6):647-54. doi: 10.1016/j.amjsurg.2012.06.007. Epub 2013 Jan 30.; Bonds AM, Novick TK, Dietert JB, Araghizadeh FY, Olson CH. Incisional negative pressure wound therapy significantly reduces surgical site infection in open colorectal surgery. Dis Colon Rectum. 2013 Dec;56(12):1403-8. doi: 10.1097/DCR.0b013e3182a39959.; Grauhan O, Navasardyan A, Hofmann M, Muller P, Stein J, Hetzer R. Prevention of poststernotomy wound infections in obese patients by negative pressure wound therapy. J Thorac Cardiovasc Surg. 2013 May;145(5):1387-92. doi: 10.1016/j.jtcvs.2012.09.040. Epub 2012 Oct 27.; Webster J, Scuffham P, Sherriff KL, Stankiewicz M, Chaboyer WP. Negative pressure wound therapy for skin grafts and surgical wounds healing by primary intention. Cochrane Database Syst Rev. 2012 Apr 18;(4):CD009261. doi: 10.1002/14651858.CD009261.pub2.; Malmsjo M, Huddleston E, Martin R. Biological effects of a disposable, canisterless negative pressure wound therapy system. Eplasty. 2014 Apr 2;14:e15. eCollection 2014.; Fong ZV, McMillan MT, Marchegiani G, Sahora K, Malleo G, De Pastena M, Loehrer AP, Lee GC, Ferrone CR, Chang DC, Hutter MM, Drebin JA, Bassi C, Lillemoe KD, Vollmer CM, Fernandez-Del Castillo C. Discordance Between Perioperative Antibiotic Prophylaxis and Wound Infection Cultures in Patients Undergoing Pancreaticoduodenectomy. JAMA Surg. 2016 May 1;151(5):432-9. doi: 10.1001/jamasurg.2015.4510.; Payne C, Edwards D. Application of the Single Use Negative Pressure Wound Therapy Device (PICO) on a Heterogeneous Group of Surgical and Traumatic Wounds. Eplasty. 2014 Apr 28;14:e20. eCollection 2014.; Horan TC, Gaynes RP, Martone WJ, Jarvis WR, Emori TG. CDC definitions of nosocomial surgical site infections, 1992: a modification of CDC definitions of surgical wound infections. Am J Infect Control. 1992 Oct;20(5):271-4. doi: 10.1016/s0196-6553(05)80201-9. No abstract available.; Wente MN, Veit JA, Bassi C, Dervenis C, Fingerhut A, Gouma DJ, Izbicki JR, Neoptolemos JP, Padbury RT, Sarr MG, Yeo CJ, Buchler MW. Postpancreatectomy hemorrhage (PPH): an International Study Group of Pancreatic Surgery (ISGPS) definition. Surgery. 2007 Jul;142(1):20-5. doi: 10.1016/j.surg.2007.02.001.; Wente MN, Bassi C, Dervenis C, Fingerhut A, Gouma DJ, Izbicki JR, Neoptolemos JP, Padbury RT, Sarr MG, Traverso LW, Yeo CJ, Buchler MW. Delayed gastric emptying (DGE) after pancreatic surgery: a suggested definition by the International Study Group of Pancreatic Surgery (ISGPS). Surgery. 2007 Nov;142(5):761-8. doi: 10.1016/j.surg.2007.05.005.; Bassi C, Dervenis C, Butturini G, Fingerhut A, Yeo C, Izbicki J, Neoptolemos J, Sarr M, Traverso W, Buchler M; International Study Group on Pancreatic Fistula Definition. Postoperative pancreatic fistula: an international study group (ISGPF) definition. Surgery. 2005 Jul;138(1):8-13. doi: 10.1016/j.surg.2005.05.001.; Singer AJ, Arora B, Dagum A, Valentine S, Hollander JE. Development and validation of a novel scar evaluation scale. Plast Reconstr Surg. 2007 Dec;120(7):1892-1897. doi: 10.1097/01.prs.0000287275.15511.10.; Pellino G, Sciaudone G, Candilio G, Campitiello F, Selvaggi F, Canonico S. Effects of a new pocket device for negative pressure wound therapy on surgical wounds of patients affected with Crohn's disease: a pilot trial. Surg Innov. 2014 Apr;21(2):204-12. doi: 10.1177/1553350613496906. Epub 2013 Jul 24.
NCT00536627		2007-09-26			2011-12-16	2007-09-27	2007-09-28	Estimate							2011-12-16	2011-12-19	Estimate	2023-01-08		2008-01-31	2023-12-11	2011-12-31	2023-11-10	Actual	2010-11-30	2023-11-10	Actual	2010-11-30		Interventional	VAC-ADN		Efficacy and Tolerance of Naked DNA Vaccine in Patients With Chronic B Hepatitis	Randomised, Opened, Multicentre Phase I/II Trial in Patients With Chronic Hepatitis B With HBV VL < 12 IU/ml and Under Treatment With NRTI, Which Evaluated Efficacy and Tolerance of Vaccination With Naked DNA on Viral Replication After Analogs' Treatment Interruption. ANRS HB02 VAC-ADN	Completed		Phase 1/Phase 2	70	Actual	French National Agency for Research on AIDS and Viral Hepatitis		2			FALSE				TRUE													00:05:56	00:05:56	OTHER_GOV							18	75	Patients will receive 5 injections of DNA vaccine at weeks 0, 8, 16, 40, 44.	Patients will receive injections of 1 ml of vaccine (1 mg/ml) at weeks 0, 8, 16, 40 and 44			16310901; 15382173; 24555998; 24394187	Mancini-Bourgine M, Fontaine H, Brechot C, Pol S, Michel ML. Immunogenicity of a hepatitis B DNA vaccine administered to chronic HBV carriers. Vaccine. 2006 May 22;24(21):4482-9. doi: 10.1016/j.vaccine.2005.08.013. Epub 2005 Aug 18.; Mancini-Bourgine M, Fontaine H, Scott-Algara D, Pol S, Brechot C, Michel ML. Induction or expansion of T-cell responses by a hepatitis B DNA vaccine administered to chronic HBV carriers. Hepatology. 2004 Oct;40(4):874-82. doi: 10.1002/hep.20408.; Fontaine H, Kahi S, Chazallon C, Bourgine M, Varaut A, Buffet C, Godon O, Meritet JF, Saidi Y, Michel ML, Scott-Algara D, Aboulker JP, Pol S; ANRS HB02 study group. Anti-HBV DNA vaccination does not prevent relapse after discontinuation of analogues in the treatment of chronic hepatitis B: a randomised trial--ANRS HB02 VAC-ADN. Gut. 2015 Jan;64(1):139-47. doi: 10.1136/gutjnl-2013-305707. Epub 2014 Feb 20.; Godon O, Fontaine H, Kahi S, Meritet JF, Scott-Algara D, Pol S, Michel ML, Bourgine M; ANRS HB02 study group. Immunological and antiviral responses after therapeutic DNA immunization in chronic hepatitis B patients efficiently treated by analogues. Mol Ther. 2014 Mar;22(3):675-684. doi: 10.1038/mt.2013.274. Epub 2013 Dec 5.
NCT03697200		2018-10-03			2021-07-27	2018-10-03	2018-10-05	Actual							2021-07-27	2021-07-28	Actual	2018-11-11	Actual	2018-11-11	2023-07-21	2021-07-31	2020-12-30	Actual	2020-12-30	2020-12-01	Actual	2020-12-01		Interventional			Auricular Point Acupressure to Self-Manage Chronic Pain or Aromatase Inhibitor Musculoskeletal Symptoms in Breast Cancer Survivors: Effectiveness and Scientific Underpinnings	Auricular Point Acupressure to Self-Manage Chronic Pain or Aromatase Inhibitor Musculoskeletal Symptoms in Breast Cancer Survivors: Effectiveness and Scientific Underpinnings	Completed		Not Applicable	102	Actual	Johns Hopkins University		3			FALSE					FALSE	FALSE									No		00:50:32.700000	00:50:32.700000	OTHER							18		Patients with active points related to Aromatase Inhibitor Musculoskeletal Symptoms (AIMSS). The points for AIMSS include (1) points corresponding to body pain location and (2) three points known for alleviating stress and pain (i.e., shenmen, sympathetic, and nervous subcortex); The same procedure of APA will be applied but the tapes/seeds will be placed on different points (points not related to AIMSS). Participants in the Sham APA Control will receive APA on the five ear points comprising mouth, stomach, duodenum, internal ear, and tonsils. These points are chosen for the Sham APA Control for two reasons: First, they are distinct from the zones of the ear (and the points therein) associated with AIMSS and correspond to body regions in which BCS (Breast Cancer Survivors) are usually pain-free; second, they are equivalent in number to those points used in the APA treatment group and no negative impacts have been observed among these points in our pilot study.; Participants in the Education Control will receive four, 15-minute weekly individual sessions in which the scheduling and duration of interaction with the study staff are identical to the APA and Sham interventions. Educational sessions are intended to reflect usual standard medical care per guidelines from the American Society of Clinical Oncology (ASCO), while also meeting the needs of trial participation, including (1) the knowledge of hormonal therapy and side effects; (2) assessment and management of physical long-term and late effects; (3) assessment and management of psychological long-term and late effects; and (4) dietary (developed by Co-I, van Londen) and physical activity in Breast Cancer Survivors (BCS) (developed by Co-I, Stearns). These materials have been used by the research team, and clinical practice. Materials will be tailored so that they can be delivered within 15 minutes for each session.	Light touch using vaccaria seeds on specific points of the ear; Light touch using vaccaria seeds on different points of the ear (compared to the APA group).; Participants in the Education Control will receive four, 15-minute weekly individual sessions in which the scheduling and duration of interaction with the study staff are identical to the APA and Sham interventions. Materials will be tailored so that they can be delivered within 15 minutes for each session
NCT03810118		2019-01-14			2020-05-26	2019-01-16	2019-01-18	Actual							2020-05-26	2020-05-27	Actual	2019-04-08	Actual	2019-04-08	2023-05-20	2020-05-31	2020-05-01	Actual	2020-05-01	2020-02-21	Actual	2020-02-21		Interventional	REFILL		Fluid Challenge Infusion and Response	Rate of Fluid Challenge Administration and Fluid Responsiveness: an Open-label, Multicentric, Randomized Clinical Trial.	Completed		Not Applicable	49	Actual	Humanitas Clinical and Research Center		1			FALSE				FALSE	FALSE	FALSE									Undecided		00:48:15.100000	00:48:15.100000	OTHER							18		All the enrolled patients will receive the same mini-fluid challenge test of 100ml and then will complete the 4 ml/kg fluid challenge in either 10 or 20 minutes	4 ml/kg fluid challenge infused over in either 10 or 20 minutes			24374504; 28640019; 21792056; 26683506	Mahjoub Y, Lejeune V, Muller L, Perbet S, Zieleskiewicz L, Bart F, Veber B, Paugam-Burtz C, Jaber S, Ayham A, Zogheib E, Lasocki S, Vieillard-Baron A, Quintard H, Joannes-Boyau O, Plantefeve G, Montravers P, Duperret S, Lakhdari M, Ammenouche N, Lorne E, Slama M, Dupont H. Evaluation of pulse pressure variation validity criteria in critically ill patients: a prospective observational multicentre point-prevalence study. Br J Anaesth. 2014 Apr;112(4):681-5. doi: 10.1093/bja/aet442. Epub 2013 Dec 29.; Biais M, de Courson H, Lanchon R, Pereira B, Bardonneau G, Griton M, Sesay M, Nouette-Gaulain K. Mini-fluid Challenge of 100 ml of Crystalloid Predicts Fluid Responsiveness in the Operating Room. Anesthesiology. 2017 Sep;127(3):450-456. doi: 10.1097/ALN.0000000000001753.; Muller L, Toumi M, Bousquet PJ, Riu-Poulenc B, Louart G, Candela D, Zoric L, Suehs C, de La Coussaye JE, Molinari N, Lefrant JY; AzuRea Group. An increase in aortic blood flow after an infusion of 100 ml colloid over 1 minute can predict fluid responsiveness: the mini-fluid challenge study. Anesthesiology. 2011 Sep;115(3):541-7. doi: 10.1097/ALN.0b013e318229a500.; Aya HD, Ster IC, Fletcher N, Grounds RM, Rhodes A, Cecconi M. Pharmacodynamic Analysis of a Fluid Challenge. Crit Care Med. 2016 May;44(5):880-91. doi: 10.1097/CCM.0000000000001517.
NCT04420221		2020-06-04			2023-03-07	2020-06-04	2020-06-09	Actual							2023-03-07	2023-03-08	Actual	2020-06-29	Actual	2020-06-29	2023-03-23	2023-03-31	2024-03-14	Anticipated	2024-03-14	2024-03-14	Anticipated	2024-03-14		Interventional			Safety, Immunogenicity and Efficacy of GSK S. Aureus Candidate Vaccine (GSK3878858A) When Administered to Healthy Adults (Dose-escalation) and to Adults 18 to 64 Years of Age With a Recent S. Aureus Skin and Soft Tissue Infection (SSTI)	A Phase I/II, Observer-blind, Randomised, Placebo-controlled Study to Assess Safety, Immunogenicity and Efficacy of GSK S. Aureus Candidate Vaccine When Administered to Healthy Adults (Dose-escalation) and to Adults 18 to 64 Years of Age With a Recent S. Aureus Skin and Soft Tissue Infection (SSTI)	Active, not recruiting		Phase 1/Phase 2	632	Anticipated	GlaxoSmithKline		10			FALSE				FALSE	TRUE	FALSE			FALSE			IPD will be made available within 6 months of publishing the results of the primary endpoints, key secondary endpoints and safety data of the study	Access is provided after a research proposal is submitted and has received approval from the Independent Review Panel and after a Data Sharing Agreement is in place. Access is provided for an initial period of 12 months but an extension can be granted, when justified, for up to another 12 months.	https://clinicalstudydatarequest.com	Yes	IPD for this study will be made available via the Clinical Study Data Request site.	00:51:38.700000	00:51:38.700000	INDUSTRY							18	64	Subjects aged 18 to 50 at the time of first vaccination who receive 1 dose of Sa-5Ag (5 antigens of S. aureus) half dose, non-adjuvanted at Day 1.; Subjects aged 18 to 50 at the time of first vaccination who receive 1 dose of placebo (saline) at Day 1.; Subjects aged 18 to 50 at the time of first vaccination who receive 1 dose of Sa-5Ag (5 antigens of S. aureus) full dose, non-adjuvanted at Day 1; Subjects aged 18 to 50 at the time of first vaccination who receive 1 dose of placebo (saline) at Day 1.; Subjects aged 18 to 50 at the time of first vaccination who receive 1 dose of Sa-5Ag (5 antigens of S. aureus) half dose, adjuvanted at Day 1.; Subjects aged 18 to 50 at the time of first vaccination who receive 1 dose of placebo (saline) at Day 1.; Subjects aged 18 to 50 at the time of first vaccination who receive a series of 2 doses of S. aureus candidate vaccine (Sa-5Ag full dose adjuvanted) given approximately 2 months apart (Days 1 and 61); Subjects aged 18 to 50 at the time of first vaccination who receive a series of 2 doses of placebo (saline) given approximately 2 months apart (Days 1 and 61).; Subjects aged 18 to 64 at the time of first vaccination who receive a series of 2 doses of S. aureus candidate vaccine (Sa-5Ag full dose adjuvanted) given approximately 2 months apart (Days 1 and 61).; Subjects aged 18 to 64 at the time of first vaccination who receive a series of 2 doses of placebo (saline) given approximately 2 months apart (Days 1 and 61).	1 dose of Sa-5Ag (5 antigens of S. aureus) half dose, non-adjuvanted at Day 1, administered intramuscularly.; 1 dose of Sa-5Ag (5 antigens of S. aureus) full dose, non-adjuvanted at Day 1, administered intramuscularly.; 1 dose of Sa-5Ag (5 antigens of S. aureus) half dose, adjuvanted at Day 1, administered intramuscularly.; A series of 2 doses of S. aureus candidate vaccine (Sa-5Ag full dose adjuvanted) given approximately 2 months apart (Days 1 and 61), administered intramuscularly.; One dose of placebo (saline solution for injection/ vial or prefilled syringe) at Day 1 for placebo groups 1 to 3 and a series of 2 doses of placebo given approximately 2 months apart (Days 1 and 61) for placebo groups 4 and 5, administered intramuscularly.
NCT03693456		2018-10-01			2018-10-01	2018-10-01	2018-10-03	Actual							2018-10-01	2018-10-03	Actual	2023-05-16	Actual	2016-05-31	2023-02-16	2016-02-29	2023-10-16	Actual	2016-10-31	2023-10-16	Actual	2016-10-31		Interventional			Food Allergy Diagnostic Test Response to Previous Oral Challenge Response	An Exploratory Pilot Study Evaluating the Correlation Between Conjunctival Allergen Challenge (CAC) Response to Dissolved Food Allergen and Previously Performed Oral Escalating Dose Food Challenge Response	Completed		Not Applicable	19	Actual	ORA, Inc.		3			FALSE				FALSE											No		00:52:45.700000	00:52:45.700000	INDUSTRY							18		Subjects experienced a positive response during previous oral food challenge without a severe adverse event and did not require epinephrine. Will be subjected to a conjunctival allergen challenge.; Subjects experienced a positive response during previous oral food challenge and required epinephrine. Will be subjected to a conjunctival allergen challenge.; Subjects did not experience a positive response during previous oral food challenge. Will be subjected to a conjunctival allergen challenge.	Food allergen dissolved in water will be instilled in an increasing titrated fashion into the subjects eye and response will be graded according to proprietary scales.
NCT03691506		2018-09-14			2019-08-07	2018-09-28	2018-10-01	Actual							2019-08-07	2019-08-08	Actual	2018-10-15	Actual	2018-10-15	2023-08-19	2019-08-31	2019-03-01	Actual	2019-03-01	2019-02-10	Actual	2019-02-10		Interventional	CIMT		Comparison of CIMT and Its Modified Form on Upper Motor Function Outcomes in Hemiplegic Cerebral Palsy.	Comparison of Constraint-induced Movement Therapy and Its Modified Form on Upper Motor Function Outcomes and Psychosocial Impact in Hemiplegic Cerebral Palsy.	Completed		Not Applicable	40	Actual	Riphah International University		2			FALSE				TRUE	FALSE	FALSE									No		00:52:47.300000	00:52:47.300000	OTHER							4	12	Total session of 6 hours a day, 5 days per week for 3 weeks to Classic CIMT groups will be given.; Session of 6 hours a day, 5 session per week for first 2 weeks (CIMT), session of 2 hours a day, 5 days per week for last 1 week (BIT) to modified CIMT group will be given.	Constraint Induced Movement Therapy (CIMT) is a new treatment technique that claims to improve the arm motor ability and the functional use of a paretic arm - hand. CIMT forces the use of the affected side by restraining the unaffected side. Child with hemiplegic cerebral palsy can learn to improve the motor ability of the more affected parts of their bodies and thus cease to rely exclusively or primarily on the less affected parts.; Modified CIMT protocol that was based on suggestions made by Dromerick, Edwards, and Hahn (2000) . Modifications were reductions in the duration of mitt wear and massed practice compared with the traditional protocol			26851824; 12456922; 16700930; 21597527; 21332299; 21765273; 19451190; 23962350; 17846067; 15832550; 25475608; 23106987; 23818409; 21700924; 20424191; 22429002	Maenner MJ, Blumberg SJ, Kogan MD, Christensen D, Yeargin-Allsopp M, Schieve LA. Prevalence of cerebral palsy and intellectual disability among children identified in two U.S. National Surveys, 2011-2013. Ann Epidemiol. 2016 Mar;26(3):222-6. doi: 10.1016/j.annepidem.2016.01.001. Epub 2016 Jan 12.; Winter S, Autry A, Boyle C, Yeargin-Allsopp M. Trends in the prevalence of cerebral palsy in a population-based study. Pediatrics. 2002 Dec;110(6):1220-5. doi: 10.1542/peds.110.6.1220.; Himmelmann K, Beckung E, Hagberg G, Uvebrant P. Gross and fine motor function and accompanying impairments in cerebral palsy. Dev Med Child Neurol. 2006 Jun;48(6):417-23. doi: 10.1017/S0012162206000922.; Reddihough D. Cerebral palsy in childhood. Aust Fam Physician. 2011 Apr;40(4):192-6.; Al-Oraibi S, Eliasson AC. Implementation of constraint-induced movement therapy for young children with unilateral cerebral palsy in Jordan: a home-based model. Disabil Rehabil. 2011;33(21-22):2006-12. doi: 10.3109/09638288.2011.555594. Epub 2011 Feb 18.; Facchin P, Rosa-Rizzotto M, Visona Dalla Pozza L, Turconi AC, Pagliano E, Signorini S, Tornetta L, Trabacca A, Fedrizzi E; GIPCI Study Group. Multisite trial comparing the efficacy of constraint-induced movement therapy with that of bimanual intensive training in children with hemiplegic cerebral palsy: postintervention results. Am J Phys Med Rehabil. 2011 Jul;90(7):539-53. doi: 10.1097/PHM.0b013e3182247076.; Sakzewski L, Ziviani J, Boyd R. Systematic review and meta-analysis of therapeutic management of upper-limb dysfunction in children with congenital hemiplegia. Pediatrics. 2009 Jun;123(6):e1111-22. doi: 10.1542/peds.2008-3335. Epub 2009 May 18.; Novak I, McIntyre S, Morgan C, Campbell L, Dark L, Morton N, Stumbles E, Wilson SA, Goldsmith S. A systematic review of interventions for children with cerebral palsy: state of the evidence. Dev Med Child Neurol. 2013 Oct;55(10):885-910. doi: 10.1111/dmcn.12246. Epub 2013 Aug 21.; Hoare B, Imms C, Carey L, Wasiak J. Constraint-induced movement therapy in the treatment of the upper limb in children with hemiplegic cerebral palsy: a Cochrane systematic review. Clin Rehabil. 2007 Aug;21(8):675-85. doi: 10.1177/0269215507080783.; Eliasson AC, Krumlinde-sundholm L, Shaw K, Wang C. Effects of constraint-induced movement therapy in young children with hemiplegic cerebral palsy: an adapted model. Dev Med Child Neurol. 2005 Apr;47(4):266-75. doi: 10.1017/s0012162205000502.; Tinderholt Myrhaug H, Ostensjo S, Larun L, Odgaard-Jensen J, Jahnsen R. Intensive training of motor function and functional skills among young children with cerebral palsy: a systematic review and meta-analysis. BMC Pediatr. 2014 Dec 5;14:292. doi: 10.1186/s12887-014-0292-5.; de Brito Brandao M, Gordon AM, Mancini MC. Functional impact of constraint therapy and bimanual training in children with cerebral palsy: a randomized controlled trial. Am J Occup Ther. 2012 Nov-Dec;66(6):672-81. doi: 10.5014/ajot.2012.004622.; Deppe W, Thuemmler K, Fleischer J, Berger C, Meyer S, Wiedemann B. Modified constraint-induced movement therapy versus intensive bimanual training for children with hemiplegia - a randomized controlled trial. Clin Rehabil. 2013 Oct;27(10):909-20. doi: 10.1177/0269215513483764. Epub 2013 Jul 1.; Gordon AM, Hung YC, Brandao M, Ferre CL, Kuo HC, Friel K, Petra E, Chinnan A, Charles JR. Bimanual training and constraint-induced movement therapy in children with hemiplegic cerebral palsy: a randomized trial. Neurorehabil Neural Repair. 2011 Oct;25(8):692-702. doi: 10.1177/1545968311402508. Epub 2011 Jun 23.; Aarts PB, Jongerius PH, Geerdink YA, van Limbeek J, Geurts AC. Effectiveness of modified constraint-induced movement therapy in children with unilateral spastic cerebral palsy: a randomized controlled trial. Neurorehabil Neural Repair. 2010 Jul-Aug;24(6):509-18. doi: 10.1177/1545968309359767. Epub 2010 Apr 27.; Sakzewski L, Carlon S, Shields N, Ziviani J, Ware RS, Boyd RN. Impact of intensive upper limb rehabilitation on quality of life: a randomized trial in children with unilateral cerebral palsy. Dev Med Child Neurol. 2012 May;54(5):415-23. doi: 10.1111/j.1469-8749.2012.04272.x. Epub 2012 Mar 17.
NCT03819556		2018-04-20			2020-05-19	2019-01-24	2019-01-28	Actual							2020-05-19	2020-05-20	Actual	2018-04-20	Actual	2018-04-20	2023-05-20	2020-05-31	2024-10-20	Anticipated	2024-10-20	2024-10-20	Anticipated	2024-10-20		Interventional	SWITCH		Swedish Study of Immunotherapy for Milk Allergy in Children	Swedish Study of Immunotherapy for Milk Allergy in Children	Recruiting		Not Applicable	80	Anticipated	Ume√• University		2			FALSE				FALSE	FALSE	FALSE									Undecided	Undecided	00:48:52.200000	00:48:52.200000	OTHER							5	15	Daily dose fresh milk protein increased in 11 steps; Diet free from milk protein	Milk protein in increasing doses.
NCT03683160		2018-09-05			2018-09-21	2018-09-21	2018-09-25	Actual							2018-09-21	2018-09-25	Actual	2017-03-01	Actual	2017-03-01	2023-09-18	2018-09-30	2018-01-31	Actual	2018-01-31	2018-01-04	Actual	2018-01-04		Interventional	CAMP		A Cognitive-Augmented Mobility Program	A Cognitive-Augmented Mobility Program (CAMP): Combining Cognitive Strategy Training And Best Evidence Mobility Training To Optimize Long-Term Meaningful Living For People With Stroke	Completed		Not Applicable	10	Actual	Sunnybrook Health Sciences Centre		1			FALSE				FALSE	FALSE	FALSE									Undecided		00:53:27.400000	00:53:27.400000	OTHER							18		CAMP will combine education, one-on-one cognitive strategy training, and a cardiovascular and strength-training program conducted within a group setting. It will be run as a group of up to 6 participants, facilitated by a physiotherapist and a physiotherapy assistant or kinesiologist. It consists of 2 phases with a total of 19 sessions: Intervention Preparation (3 sessions), Active Intervention (16 sessions), and Follow-Up (1 session).	CAMP will combine education, one-on-one cognitive strategy training, and a cardiovascular and strength-training program conducted within a group setting. It will be run as a group of up to 6 participants, facilitated by a physiotherapist and a physiotherapy assistant or kinesiologist. It consists of 2 phases with a total of 19 sessions: Intervention Preparation (3 sessions), Active Intervention (16 sessions), and Follow-Up (1 session).
NCT00624247		2008-02-18			2014-10-16	2008-02-26	2008-02-27	Estimate							2014-10-16	2014-10-17	Estimate	2023-08-07		2007-08-31	2023-02-09	2009-02-28	2023-04-08	Actual	2008-04-30	2023-04-08	Actual	2008-04-30		Interventional	SWAB		Early Versus Delayed Routine HIV Testing in Connecticut Jails	Early Versus Delayed Routine HIV Testing in Connecticut Jails	Completed		Early Phase 1	621	Actual	Yale University		3			FALSE				FALSE													00:07:02.500000	00:07:02.500000	OTHER							18		Individuals assigned to be approached for routine HIV testing immediately upon admission to the jail.; Individuals assigned to be approached for routine HIV testing the day following admission to the jail.; Individuals assigned to be approached for routine HIV testing several days following admission to the jail.	Potential subjects are offered swabbing as part of HIV testing by jail medical staff or study staff. All potential subjects are told HIV results can now be made available within a short period of time using an oral swab. Anyone not wanting HIV test results is allowed to refuse at the time of offering the HIV test and not be swabbed. If the inmate agrees to be swabbed and tested, he or she then meets with a member of the research study staff who discusses two separate informed consents - one for study participation and one for HIV testing.			19946371; 19946370	Kavasery R, Maru DS, Sylla LN, Smith D, Altice FL. A prospective controlled trial of routine opt-out HIV testing in a men's jail. PLoS One. 2009 Nov 25;4(11):e8056. doi: 10.1371/journal.pone.0008056.; Kavasery R, Maru DS, Cornman-Homonoff J, Sylla LN, Smith D, Altice FL. Routine opt-out HIV testing strategies in a female jail setting: a prospective controlled trial. PLoS One. 2009 Nov 25;4(11):e7648. doi: 10.1371/journal.pone.0007648.
NCT05469828		2021-08-31			2022-07-19	2022-07-19	2022-07-22	Actual							2022-07-19	2022-07-22	Actual	2023-07-01	Anticipated	2023-07-01	2023-08-21	2021-08-31	2028-07-01	Anticipated	2028-07-01	2027-07-01	Anticipated	2027-07-01		Interventional	SEG101		Crizanlizumab Improves Tissue Oxygen Supply Demand Matching in Patients With Sickle Cell Anemia	Crizanlizumab Improves Tissue Oxygen Supply Demand Matching in Patients With Sickle Cell Anemia	Not yet recruiting		Phase 1/Phase 2	30	Anticipated	Children's Hospital Los Angeles		2							FALSE	TRUE	FALSE			TRUE						Undecided	undecided	00:07:23.100000	00:07:23.100000	OTHER							16		The effects of Crizanlizumab will be assessed in 20 nontransfused SCD subjects. After comprehensive baseline assessment one month prior the time of study initiation, patients will be started on 5mg/kg of body weight to be initiated at week 1 with follow up dosing at week 3 and week 7 then q4weeks until week 23, which will be the last dose given (7 total doses). Safety laboratories will be drawn at each infusion visit. There will be a follow up phone call the day after receiving the medication. Comprehensive blood and vascular testing will be repeated at Week 11 and Week 23 of treatment.; A total of 10 SCD subjects will be recruited from the hematology clinic at CHLA, generating a similar distribution of SS and S√ü0 hemoglobin. They will be studied twice, once at the beginning of the study, time 0, and once at the end of study, after 6 months. They will undergo the same cerebral, peripheral and cardiopulmonary testing procedures as the patients undergoing therapy. They will also have monthly phone calls to determine clinical outcomes such as crisis frequency, medication use, hospitalizations and other pertinent clinical findings that may arise.	patients will be started on 5mg/kg of body weight to be initiated at week 1 with follow up dosing at week 3 and week 7 then q4weeks until week 23, which will be the last dose given (7 total doses).; Standard of care			18103217; 15395398; 5443167; 7993409; 21938835; 28507082; 17084951; 26036801; 22440720; 19610078; 2835812; 6236158; 2088860; 6449469; 29140967; 1288203; 9492971; 9647873; 2413483; 26758918; 20113285; 12426562	ITANO HA, PAULING L. A rapid diagnostic test for sickle cell anemia. Blood. 1949 Jan;4(1):66-8. No abstract available.; PAULING L, ITANO HA, et al. Sickle cell anemia a molecular disease. Science. 1949 Nov 25;110(2865):543-8. doi: 10.1126/science.110.2865.543. No abstract available.; Chien S, Usami S, Bertles JF. Abnormal rheology of oxygenated blood in sickle cell anemia. J Clin Invest. 1970 Apr;49(4):623-34. doi: 10.1172/JCI106273.; Platt OS, Brambilla DJ, Rosse WF, Milner PF, Castro O, Steinberg MH, Klug PP. Mortality in sickle cell disease. Life expectancy and risk factors for early death. N Engl J Med. 1994 Jun 9;330(23):1639-44. doi: 10.1056/NEJM199406093302303.; Steiner CA, Miller JL. Sickle Cell Disease Patients in U.S. Hospitals, 2004. 2006 Dec. In: Healthcare Cost and Utilization Project (HCUP) Statistical Briefs [Internet]. Rockville (MD): Agency for Healthcare Research and Quality (US); 2006 Feb-. Statistical Brief #21. Available from http://www.ncbi.nlm.nih.gov/books/NBK63489/; Niss O, Fleck R, Makue F, Alsaied T, Desai P, Towbin JA, Malik P, Taylor MD, Quinn CT. Association between diffuse myocardial fibrosis and diastolic dysfunction in sickle cell anemia. Blood. 2017 Jul 13;130(2):205-213. doi: 10.1182/blood-2017-02-767624. Epub 2017 May 15.; Kato GJ, Gladwin MT, Steinberg MH. Deconstructing sickle cell disease: reappraisal of the role of hemolysis in the development of clinical subphenotypes. Blood Rev. 2007 Jan;21(1):37-47. doi: 10.1016/j.blre.2006.07.001. Epub 2006 Nov 7.; Detterich JA, Kato RM, Rabai M, Meiselman HJ, Coates TD, Wood JC. Chronic transfusion therapy improves but does not normalize systemic and pulmonary vasculopathy in sickle cell disease. Blood. 2015 Aug 6;126(6):703-10. doi: 10.1182/blood-2014-12-614370. Epub 2015 Jun 2.; Friedman D, Szmuszkovicz J, Rabai M, Detterich JA, Menteer J, Wood JC. Systemic endothelial dysfunction in children with idiopathic pulmonary arterial hypertension correlates with disease severity. J Heart Lung Transplant. 2012 Jun;31(6):642-7. doi: 10.1016/j.healun.2012.02.020. Epub 2012 Mar 21.; Kato GJ, Hebbel RP, Steinberg MH, Gladwin MT. Vasculopathy in sickle cell disease: Biology, pathophysiology, genetics, translational medicine, and new research directions. Am J Hematol. 2009 Sep;84(9):618-25. doi: 10.1002/ajh.21475.; Delpy DT, Cope MC, Cady EB, Wyatt JS, Hamilton PA, Hope PL, Wray S, Reynolds EO. Cerebral monitoring in newborn infants by magnetic resonance and near infrared spectroscopy. Scand J Clin Lab Invest Suppl. 1987;188:9-17.; Tenland T, Salerud EG, Nilsson GE, Oberg PA. Spatial and temporal variations in human skin blood flow. Int J Microcirc Clin Exp. 1983;2(2):81-90.; Thorniley MS, Houston R, Wickramasinghe YA, Rolfe P. Application of near-infrared spectroscopy for the assessment of the oxygenation level of myoglobin and haemoglobin in cardiac muscle in vivo. Biochem Soc Trans. 1990 Dec;18(6):1195-6. doi: 10.1042/bst0181195. No abstract available.; Nilsson GE, Tenland T, Oberg PA. Evaluation of a laser Doppler flowmeter for measurement of tissue blood flow. IEEE Trans Biomed Eng. 1980 Oct;27(10):597-604. doi: 10.1109/TBME.1980.326582. No abstract available.; Lee JH, Jang YE, Song IK, Kim EH, Kim HS, Kim JT. Near-Infrared Spectroscopy and Vascular Occlusion Test for Predicting Clinical Outcome in Pediatric Cardiac Patients: A Prospective Observational Study. Pediatr Crit Care Med. 2018 Jan;19(1):32-39. doi: 10.1097/PCC.0000000000001386.; De Blasi RA, Cope M, Ferrari M. Oxygen consumption of human skeletal muscle by near infrared spectroscopy during tourniquet-induced ischemia in maximal voluntary contraction. Adv Exp Med Biol. 1992;317:771-7. doi: 10.1007/978-1-4615-3428-0_94. No abstract available.; Adams RJ, McKie VC, Brambilla D, Carl E, Gallagher D, Nichols FT, Roach S, Abboud M, Berman B, Driscoll C, Files B, Hsu L, Hurlet A, Miller S, Olivieri N, Pegelow C, Scher C, Vichinsky E, Wang W, Woods G, Kutlar A, Wright E, Hagner S, Tighe F, Waclawiw MA, et al. Stroke prevention trial in sickle cell anemia. Control Clin Trials. 1998 Feb;19(1):110-29. doi: 10.1016/s0197-2456(97)00099-8.; Adams RJ, McKie VC, Hsu L, Files B, Vichinsky E, Pegelow C, Abboud M, Gallagher D, Kutlar A, Nichols FT, Bonds DR, Brambilla D. Prevention of a first stroke by transfusions in children with sickle cell anemia and abnormal results on transcranial Doppler ultrasonography. N Engl J Med. 1998 Jul 2;339(1):5-11. doi: 10.1056/NEJM199807023390102.; Nathan DG. Regulation of fetal hemoglobin synthesis by cell cycle specific drugs. Prog Clin Biol Res. 1985;191:475-500. No abstract available.; Gordeuk VR, Castro OL, Machado RF. Pathophysiology and treatment of pulmonary hypertension in sickle cell disease. Blood. 2016 Feb 18;127(7):820-8. doi: 10.1182/blood-2015-08-618561. Epub 2016 Jan 12.; Presley TD, Perlegas AS, Bain LE, Ballas SK, Nichols JS, Sabio H, Gladwin MT, Kato GJ, Kim-Shapiro DB. Effects of a single sickling event on the mechanical fragility of sickle cell trait erythrocytes. Hemoglobin. 2010;34(1):24-36. doi: 10.3109/03630260903546999.; Reiter CD, Wang X, Tanus-Santos JE, Hogg N, Cannon RO 3rd, Schechter AN, Gladwin MT. Cell-free hemoglobin limits nitric oxide bioavailability in sickle-cell disease. Nat Med. 2002 Dec;8(12):1383-9. doi: 10.1038/nm1202-799. Epub 2002 Nov 11.
NCT04108299		2019-09-26			2022-10-26	2019-09-26	2019-09-30	Actual							2022-10-26	2022-10-28	Actual	2021-04-21	Actual	2021-04-21	2023-10-22	2022-10-31	2022-07-30	Actual	2022-07-30	2022-07-30	Actual	2022-07-30		Interventional			Family Intervention for Chinese Americans With Type 2 Diabetes	Feasibility of a Family-oriented mHealth Intervention for Chinese Americans With Type 2 Diabetes	Completed		Not Applicable	46	Actual	NYU Langone Health		2			FALSE				FALSE	FALSE	FALSE						Beginning 3 months and ending 5 years following article publication.	Requests should be directed to lu.hu@nyulangone.org. To gain access, data requestors will need to sign a data access agreement.		Yes	Individual participant data that underlie the results reported in this article, after deidentification (text, tables, figures, and appendices).	00:55:05	00:55:05	OTHER							18	70	Standard of care; The SMS group will receive brief lifestyle counseling videos via SMS links. At the end of the study, the wait-list control group will be provided the opportunity to receive the counseling videos.	For patient participants, they will continue to receive the standard of usual care for their T2D at the CBWCHC during the course of our study. For family/friend participants, they will continue to receive their routine care with their own doctors during the study. At the end of the study, the wait-list control group (both patient and family/friend participants) will be provided the opportunity to receive the counseling videos delivered to them via SMS links.; 2-3 SMS-based diabetes videos will be sent to patients each week for 12 weeks (each video within 10 minutes in duration) to both patients and their family members. Patients and their family members will receive the same intervention videos, including basic information about T2D, importance of diabetes self-management at home, behavioral techniques, and family-oriented sessions. BrainShark will be used to determine whether participants view these,videos. For participants who miss 3 consecutive videos, the study team will follow-up with a phone call to identify barriers to watching the video and remind them to review the video.
NCT03684720		2018-08-24			2019-02-05	2018-09-24	2018-09-26	Actual							2019-02-05	2019-02-06	Actual	2018-10-02	Actual	2018-10-02	2023-02-19	2019-02-28	2020-07-31	Anticipated	2020-07-31	2018-11-05	Actual	2018-11-05		Interventional	GDLEFFICACY		Using 'Guided-Discovery-Learning' to Optimize and Maximize Transfer of Surgical Simulation	Using 'Guided-Discovery-Learning' to Optimize and Maximize Transfer of Surgical Simulation	Unknown status	Active, not recruiting	Not Applicable	64	Actual	Copenhagen Academy for Medical Education and Simulation		2			FALSE				TRUE	FALSE	FALSE									No		00:55:10.100000	00:55:10.100000	OTHER									The intervention group which will be taught suturing using guided-discovery-learning; The control group which will be taught suturing using traditional instructional teaching.	The intervention group will be taught suturing using the principles of guided-discovery-learning. In its simplest form, this means allowing the participants to practice placing a simple interrupted suture using the materials needed, as well as a picture of a finished suture. They must then draw from their own learning experiences, as well as discover for themselves how to do it. After a discovery period, an instructor will then teach them, how to place a simple interrupted suture, and will them guide them, as they begin to practice again.			17182991; 24827930; 23407298; 25607763; 22691145; 20881703; 22804771; 26695471; 22849809; 24691891; 25702196; 26154249; 25800297	Reznick RK, MacRae H. Teaching surgical skills--changes in the wind. N Engl J Med. 2006 Dec 21;355(25):2664-9. doi: 10.1056/NEJMra054785. No abstract available.; Dawe SR, Pena GN, Windsor JA, Broeders JA, Cregan PC, Hewett PJ, Maddern GJ. Systematic review of skills transfer after surgical simulation-based training. Br J Surg. 2014 Aug;101(9):1063-76. doi: 10.1002/bjs.9482. Epub 2014 May 15.; Zendejas B, Brydges R, Hamstra SJ, Cook DA. State of the evidence on simulation-based training for laparoscopic surgery: a systematic review. Ann Surg. 2013 Apr;257(4):586-93. doi: 10.1097/SLA.0b013e318288c40b.; Zendejas B, Cook DA. Reply to Letter: "Surgical Simulation: Seeing the Bigger Picture and Asking the Right Questions". Ann Surg. 2015 Aug;262(2):e51-2. doi: 10.1097/SLA.0000000000001138. No abstract available.; Brydges R, Nair P, Ma I, Shanks D, Hatala R. Directed self-regulated learning versus instructor-regulated learning in simulation training. Med Educ. 2012 Jul;46(7):648-56. doi: 10.1111/j.1365-2923.2012.04268.x.; Brydges R, Dubrowski A, Regehr G. A new concept of unsupervised learning: directed self-guided learning in the health professions. Acad Med. 2010 Oct;85(10 Suppl):S49-55. doi: 10.1097/ACM.0b013e3181ed4c96.; Lee HS, Anderson JR. Student learning: what has instruction got to do with it? Annu Rev Psychol. 2013;64:445-69. doi: 10.1146/annurev-psych-113011-143833. Epub 2012 Jul 12.; Mylopoulos M, Brydges R, Woods NN, Manzone J, Schwartz DL. Preparation for future learning: a missing competency in health professions education? Med Educ. 2016 Jan;50(1):115-23. doi: 10.1111/medu.12893.; DeCaro MS, Rittle-Johnson B. Exploring mathematics problems prepares children to learn from instruction. J Exp Child Psychol. 2012 Dec;113(4):552-68. doi: 10.1016/j.jecp.2012.06.009. Epub 2012 Jul 31.; Grierson LE. Information processing, specificity of practice, and the transfer of learning: considerations for reconsidering fidelity. Adv Health Sci Educ Theory Pract. 2014 May;19(2):281-9. doi: 10.1007/s10459-014-9504-x. Epub 2014 Apr 2.; Hatala R, Cook DA, Brydges R, Hawkins R. Constructing a validity argument for the Objective Structured Assessment of Technical Skills (OSATS): a systematic review of validity evidence. Adv Health Sci Educ Theory Pract. 2015 Dec;20(5):1149-75. doi: 10.1007/s10459-015-9593-1. Epub 2015 Feb 22. Erratum In: Adv Health Sci Educ Theory Pract. 2015 Dec;20(5):1177-8.; Devine LA, Donkers J, Brydges R, Perelman V, Cavalcanti RB, Issenberg SB. An Equivalence Trial Comparing Instructor-Regulated With Directed Self-Regulated Mastery Learning of Advanced Cardiac Life Support Skills. Simul Healthc. 2015 Aug;10(4):202-9. doi: 10.1097/SIH.0000000000000095.; Brydges R, Manzone J, Shanks D, Hatala R, Hamstra SJ, Zendejas B, Cook DA. Self-regulated learning in simulation-based training: a systematic review and meta-analysis. Med Educ. 2015 Apr;49(4):368-78. doi: 10.1111/medu.12649.
NCT03796936		2019-01-03			2019-01-24	2019-01-07	2019-01-08	Actual							2019-01-24	2019-01-25	Actual	2019-01-11	Actual	2019-01-11	2023-01-19	2019-01-31	2023-12-20	Anticipated	2020-12-31	2023-12-20	Anticipated	2020-12-31		Interventional	3MDR		3MDR to Treat PTSD With mTBI (3MDR)	Clinical Trial of 3MDR to Treat PTSD With mTBI, With and Without Eye Movement (3MDR)	Unknown status	Recruiting	Phase 2	20	Anticipated	Walter Reed National Military Medical Center		2			FALSE				FALSE	FALSE	FALSE						Data will be made available after the completion of the study and destruction of links to personal identifying information, and then will be available indefinitely.		https://fitbir.nih.gov/	Yes	De-identified data will be made available via the Federal Interagency TBI Registry (FITBIR) after the study has been completed and all links to personal identifying information have been destroyed.	00:50:29.500000	00:50:29.500000	FED							18		All participants will complete 10 treatment sessions (3 preparatory, 6 3MDR and 1 concluding), led by a trained therapist, with the only difference between the intervention groups being the presence (EM+) or absence (EM-) of the eye movement component. For those in the EM+ intervention group, the EM component starts after the participant has thoroughly discussed a picture with the therapist; a red ball starts at one edge of the screen, moves rapidly back and forth across it, and upon reaching either edge, a 2-digit number appears superimposed in white on the ball. The number changes every time the ball meets either edge. The participant is asked to track the ball and call out the displayed numbers.; All participants will complete 10 treatment sessions (three preparatory sessions, six 3MDR sessions and one concluding session; see Table 1), led by a therapist who has been completed training in the conduct of this form of therapy, with the only difference between the intervention groups being the presence (EM+) or absence (EM-) of the eye movement component.There will be no exposure to the distractor stimulus (red ball) for those in the EM- intervention group.	a novel treatment for PTSD combining aspects of virtual reality exposure therapy (VRET) and Eye Movement Desensitization and Reprocessing (EMDR), within the Computer Assisted Rehabilitation Environment (CAREN)
NCT03789058		2018-12-23			2021-08-24	2018-12-27	2018-12-28	Actual							2021-08-24	2021-08-30	Actual	2018-04-19	Actual	2018-04-19	2023-08-21	2021-08-31	2023-12-22	Anticipated	2022-12-31	2023-12-21	Anticipated	2021-12-31		Interventional			Efficacy of Ibuprofen Chronotherapy in Healing After Surgical Extraction of the Mandibular Third Molar	Efficacy of Non-Steroidal Anti-Inflammatory Drug (Ibuprofen) Chronotherapy in Healing After Surgical Extraction of the Mandibular Third Molar - A Randomized Clinical Trial Protocol	Recruiting		Phase 2/Phase 3	70	Anticipated	Jordan University of Science and Technology		2			FALSE				TRUE	FALSE	FALSE									No	data will be provided upon request or required for publication .	00:50:38.500000	00:50:38.500000	OTHER							18	50	Control group will have surgical intervention to remove wisdom tooth and receive conventional NSAID treatment three times per day; The experimental group will have surgival intervention to remove wisdom tooth and receive NSAID treatment only two times per day: once after breakfast and once after lunch, but not at night.	Surgical removal of wisdom teethb with different regimen of Ibuprofen frequency ; three times versus two times .
NCT03683706		2018-09-19			2020-10-09	2018-09-22	2018-09-25	Actual							2020-10-09	2020-10-14	Actual	2019-03-15	Actual	2019-03-15	2023-10-20	2020-10-31	2020-10-08	Actual	2020-10-08	2020-10-08	Actual	2020-10-08		Interventional	Umeed		Learning Through Play (LTP) in My Own Way Plus CBT	Feasibility Trial of Learning Through Play (LTP) in My Own Way Plus CBT A Parent-Based Intervention for Depressed Mothers With ID Children	Completed		Not Applicable	26	Actual	Pakistan Institute of Living and Learning		2			FALSE				TRUE	FALSE	FALSE									No		00:55:54.800000	00:55:54.800000	OTHER							18	45	Participants in this arm will receive 12 sessions of LTP in My Own Way Plus interventions.; Participants in this arm will be getting their usual treatment	LTP in My Own Way Plus is a 12-session integrated intervention-Learning through Play in My Own Way Plus Cognitive Behaviour Therapy (CBT). LTP in My Own Way is the extension of the parent education program called 'Learning Through Play' developed by Toronto Public Health (1993) revised by The Hincks-Dellcrest Centre (2000). LTP aims for the healthy growth of young children (birth to 6 years) using the stages of development incorporating Piaget's theory of cognitive development and Bowlby's theory of attachment. The objective of this program is to strengthen parent-child attachment by encouraging parental involvement and teaching parents how to use play activities to enhance their children's development. Second component of intervention is CBT adapted from Jeanne Miranda manual (Group CBT for Depression, group leaders guide book-2006) focusing on the three areas: thoughts and your mood, activities and your mood, people interaction and your mood.
NCT05378594		2022-05-12			2022-10-31	2022-05-12	2022-05-18	Actual							2022-10-31	2022-11-03	Actual	2022-09-22	Actual	2022-09-22	2023-10-22	2022-10-31	2023-12-22	Anticipated	2022-12-31	2023-12-22	Anticipated	2022-12-31		Interventional			HDM and Silver Birch NAC Standardisation	Nasal Allergen Challenge: Standardisation for House Dust Mite and Silver Birch Allergen Extracts	Recruiting		Not Applicable	40	Anticipated	Royal Brompton & Harefield NHS Foundation Trust		2			FALSE				FALSE	FALSE	FALSE			FALSE						No		00:09:35.900000	00:09:35.900000	OTHER							18	65	House dust mite allergic patients to undergo nasal allergen challenge with house dust mite extract; Silver birch pollen allergic patients to undergo nasal allergen challenge with silver birch pollen extract	graded nasal allergen challenge to increasing concentrations of allergen with monitoring of nasal symptoms and peak nasal inspiratory flow
NCT04341285		2020-03-30			2021-06-04	2020-04-07	2020-04-10	Actual							2021-06-04	2021-06-09	Actual	2020-08-01	Anticipated	2020-08-01	2023-06-20	2020-06-30	2022-05-01	Anticipated	2022-05-01	2022-04-01	Anticipated	2022-04-01		Interventional	ECMO-VID		Early Versus Late ECMO Therapy in COVID-19 Induced ARDS (ECMO-VID)	Early Versus Late ECMO Therapy in COVID-19 Induced ARDS (ECMO-VID)	Withdrawn		Not Applicable	0	Actual	University Hospital Tuebingen		2		study protocol was changed to include non-COVID patients and registered under a different ID	FALSE				TRUE	FALSE	FALSE			FALSE						Undecided		00:33:56.600000	00:33:56.600000	OTHER							18		Experimental intervention: Insertion of Extracorporal Membrane Oxygenation (ECMO) within 24 hours of referral to an Intensive Care Unit.; Insertion of Extracorporal Membrane Oxygenation (ECMO) as rescue therapy following failure of conventional therapy for ARDS. This conventional therapy will be standardized to reduce bias.	Insertion of Extracorporal Membrane Oxygenation (ECMO) within 24 hours of referral to an Intensive Care Unit.
NCT03504774		2018-04-03			2023-03-08	2018-04-19	2018-04-20	Actual							2023-03-08	2023-03-10	Actual	2019-07-09	Actual	2019-07-09	2023-03-23	2023-03-31	2023-03-03	Actual	2023-03-03	2023-01-13	Actual	2023-01-13		Interventional	MOTIF		Food Allergen OIT for Shrimp and Cashew	T Cell Reagent Research for Monitoring T Cells in Food Allergy (MOTIF) Phase 2 Study Using Food Allergen Oral Immunotherapy for Shrimp or Cashew Allergies	Completed		Phase 2	52	Actual	Stanford University		1			FALSE				TRUE	TRUE	FALSE									No		00:56:40.600000	00:56:40.600000	OTHER							7	55	Participants, ages 7 to 55 years, inclusive, with an allergy to Cashew or Shrimp.	All cohorts will undergo an updosing regimen starting at 5 mg allergen, with dose escalation every 2 weeks to reach a 1000 mg dose at week 28, after which they will be maintained at that dose for 24 weeks. At the conclusion of the maintenance phase (Week 52), participants will undergo DBPCFC.
NCT03788434		2018-12-19			2021-09-28	2018-12-21	2018-12-27	Actual							2021-09-28	2021-09-29	Actual	2019-02-08	Actual	2019-02-08	2023-09-21	2021-09-30	2021-09-15	Actual	2021-09-15	2021-06-02	Actual	2021-06-02		Interventional	CONSORTIUM		Phase 2 Study of VE303 for Prevention of Recurrent Clostridium Difficile Infection	CONSORTIUM - A Double-Blind Placebo-Controlled Phase 2 Study of VE303 for Prevention of Recurrent Clostridium (Clostridioides) Difficile Infection	Completed		Phase 2	79	Actual	Vedanta Biosciences, Inc.		3			FALSE				TRUE	TRUE	FALSE									No		00:51:40.700000	00:51:40.700000	INDUSTRY							18		Study subjects assigned the the high dose VE303 arm will take 10 capsules containing VE303 per day for 14 days.; Study subjects assigned to the low dose VE303 arm will take 2 capsules containing VE303 per day for 14 days.; Study subjects assigned to the placebo dose arm will take placebo capsules each day for 14 days. The capsules will not contain any VE303.	VE303 is a live biotherapeutic product containing 8 clonal human commensal bacterial strains manufactured under GMP conditions.; Placebo capsules contain micro-crystalline cellulose. They are visually identical to VE303 capsules. They will be taken by mouth for 14 days. Placebo capsules will not contain any VE303 Drug Product.
NCT00551915		2007-10-29			2015-10-29	2007-10-29	2007-10-31	Estimate							2015-10-29	2015-10-30	Estimate	2023-05-01		2001-05-31	2023-10-15	2015-10-31	2023-01-03	Actual	2003-01-31	2023-01-03	Actual	2003-01-31		Interventional			A Study of the Safety and Tolerability of V419 in Healthy Infants at 2,4, 6 and 12 to 14 Months of Age (V419-003)	Safety, Tolerability, and Immunogenicity of 3 Different Formulations of a Liquid Hexavalent Combination Vaccine, HR5I When Administered to Healthy Hepatitis B Vaccine-Naive Infants at 2, 4, 6, and 12-14 Months of Age	Completed		Phase 2	756	Actual	Merck Sharp & Dohme LLC		4			FALSE				FALSE													00:10:31.300000	00:10:31.300000	INDUSTRY							6	9	Participants were vaccinated with 0.5 ml of AR51 (12,10) formulation via intramuscular injection as a primary series at 2, 4, and 6 months of age, and as a booster at 12 to 14 months of age.; Participants were vaccinated with 0.5 ml of PR51 (3,10) formulation via intramuscular injection as a primary series at 2, 4, and 6 months of age, and as a booster at 12 to 14 months of age.; Participants were vaccinated with 0.5 ml of PR51 (6,10) formulation via intramuscular injection as a primary series at 2, 4, and 6 months of age, and as a booster at 12 to 14 months of age.; Participants were vaccinated with 0.5 ml each of PENTACEL‚Ñ¢ + RECOMBIVAX HB‚Ñ¢ via intramuscular injection as a primary series at 2, 4, and 6 months of age, and with 0.5 ml PENTACEL‚Ñ¢ as a booster at 12 to 14 months of age.	vaccine formulation containing 12 mcg of PRP-T and 10 mcg of HBsAg; vaccine formulation containing 3 mcg of PRP-OMPC and 10 mcg of HBsAg; vaccine formulation containing 6 mcg of PRP-OMPC and 10 mcg of HBsAg; licensed vaccine for diphtheria, tetanus, pertussis, poliomyelitis, and invasive disease due to Haemophilus influenzae type b, administered open-label; licensed vaccine for hepatitis, administered open-label			21134456	Diaz-Mitoma F, Halperin SA, Tapiero B, Hoffenbach A, Zappacosta PS, Radley D, Bradshaw S, Martin JC, Boslego JW, Hesley TM, Bhuyan PK, Silber JL. Safety and immunogenicity of three different formulations of a liquid hexavalent diphtheria-tetanus-acellular pertussis-inactivated poliovirus-Haemophilus influenzae b conjugate-hepatitis B vaccine at 2, 4, 6 and 12-14 months of age. Vaccine. 2011 Feb 1;29(6):1324-31. doi: 10.1016/j.vaccine.2010.11.053. Epub 2010 Dec 4.
NCT04055454		2019-07-29			2022-01-21	2019-08-12	2019-08-13	Actual							2022-01-21	2022-01-24	Actual	2019-09-26	Actual	2019-09-26	2023-01-22	2022-01-31	2021-01-15	Actual	2021-01-15	2020-03-13	Actual	2020-03-13		Interventional			A Trial to Evaluate the Optimal Dose of MV-LASV (V182-001)	A Randomized, Placebo-controlled Trial to Evaluate the Optimal Dose of MV-LASV, a New Vaccine Against LASSA Virus Infection, Regarding Safety, Tolerability & Immunogenicity in Healthy Volunteers Consisting of an Unblinded Dose Escalation & an Observer-blinded Treatment Phase	Completed		Phase 1	60	Actual	Themis Bioscience GmbH		3			FALSE				TRUE	FALSE	FALSE								http://engagezone.msd.com/ds_documentation.php	Yes	http://engagezone.msd.com/doc/ProcedureAccessClinicalTrialData.pdf	00:59:36.800000	00:59:36.800000	INDUSTRY							18	55	In total 24 participants will receive two low dose treatments with MV-LASV on day 0 and 28.; In total 24 participants will receive two high dose treatments with MV-LASV on day 0 and 28.; In total 12 participants will receive placebo treatment on day 0 and 28.	The MV-LASV vaccine candidate is a recombinant live attenuated viral vectored vaccine, based on the backbone of the measles Schwarz virus strain for prophylaxis of Lassa infection and will be administered in two different dose levels by intra muscular (i.m.) injection.; A sterile physiological saline solution will be used as placebo to ensure blinding of the treatment with low dose MV-LASV and placebo within treatment group A. Additionally, the Placebo will be used as a control arm to enable comparison of treatment reactions within treatment groups B and C.
NCT03785938		2018-12-05			2018-12-21	2018-12-21	2018-12-24	Actual							2018-12-21	2018-12-24	Actual	2019-01-20	Anticipated	2019-01-20	2023-12-18	2018-12-31	2019-08-20	Anticipated	2019-08-20	2019-07-20	Anticipated	2019-07-20		Interventional	MaCROS		Mucositis and Infection Reduction With Liquid Probiotics in Children With Cancer	Mucositis and Infection Reduction With Liquid Probiotics in Children With Cancer: a Randomised-controlled Feasibility Study	Unknown status	Not yet recruiting	Not Applicable	40	Anticipated	University of Leeds		2			FALSE				FALSE	FALSE	FALSE									No		00:52:55	00:52:55	OTHER							1	18	Participants will start the course of liquid probiotic on the first day of their course of chemotherapy. This can be taken orally, or using an nasogastric or gastrostomy tube and will continue this for 14 days. Doses will be adjusted according to the age of the participant as follows: 1-4 years:20ml once a day 4-11 years: 0.5ml/kg once a day 12-18 years: 1ml/kg once a day; Participants will start the course placebo on the first day of their course of chemotherapy. This can be taken orally or using an nasogastric or gastrostomy tube and will continue this for 14 days. Doses will be adjusted according to the age of the participant as follows: 1-4 years:20ml once a day 4-11 years: 0.5ml/kg once a day 12-18 years: 1ml/kg once a day Placebo will be delivered in similar, packaging, appearance and taste.	Liquid probiotic supplied by the company Symprove; Placebo made of maltdextrin. Will be similar in taste and consistency			34193407	Hassan H, Kinsey S, Phillips B. Mucositis reduction with probiotics in children with cancer: a randomised-controlled feasibility study. Arch Dis Child. 2022 Mar;107(3):259-264. doi: 10.1136/archdischild-2020-319968. Epub 2021 Jun 30.
NCT03664908		2018-07-23			2020-06-11	2018-09-06	2018-09-11	Actual							2020-06-11	2020-06-12	Actual	2018-09-01	Actual	2018-09-01	2023-06-20	2020-06-30	2019-05-04	Actual	2019-05-04	2019-04-04	Actual	2019-04-04		Interventional	GOODLUPUS		Detection of Anti-glomerular Basement Membrane Antibodies (Anti-GBM): a Promising Biomarker for Lupus Nephritis (LN)?	Detection of Anti-glomerular Basement Membrane Antibodies (Anti-GBM): a Promising Biomarker for Lupus Nephritis (LN) Screening in Systemic Lupus Erythematosus (SLE) Patients?	Completed		Not Applicable	100	Actual	CHU de Reims		3			FALSE					FALSE	FALSE											00:00:23.300000	00:00:23.300000	OTHER							18		100 serum samples coming from systemic lupus erythematosus (SLE) patients without lupus nephritis (LN).; 100 serum samples coming from systemic lupus erythematosus(SLE) patients with lupus nephritis (LN); 100 serum sample coming from 100 healthy voluntary blood donors (provided by Regional blood center of Reims). This arm will be our control group.	biological detection of circulating anti-GBM antibodies (using chemiluminescence method and indirect immunofluorescence (IIF) method) in three serum samples groups, coming from SLE patients (having Lupus Nephritis or not) and in a control group.
NCT05157035		2021-12-09			2021-12-15	2021-12-09	2021-12-14	Actual							2021-12-15	2022-01-05	Actual	2022-01-01	Anticipated	2022-01-01	2023-12-21	2021-12-31	2022-10-14	Anticipated	2022-10-14	2022-10-14	Anticipated	2022-10-14		Interventional			Testing a Mindfulness/Acceptance-Based Smartphone App for Nurses Impacted by the COVID-19 Pandemic	Testing a Mindfulness/Acceptance-Based Smartphone App Intervention to Develop Resilience Among Nurses Traumatized From the Effects of the COVID-19 Pandemic: A Randomized Controlled Trial	Not yet recruiting		Early Phase 1	60	Anticipated	University of Nevada, Las Vegas		2			FALSE				FALSE	FALSE	FALSE									No		00:00:40.300000	00:00:40.300000	OTHER							18		The intervention is 6 weeks in duration. Participants will be asked to listen daily to at least one audio-guided mindfulness meditation embedded in the app. They will also be asked to watch a weekly video lesson on mindfulness and acceptance and will be asked to write a reflection about the video. They will also receive weekly emotional and technical support during the duration of the intervention.; The control group is a wait-list control group. Participants in the control group will be offered to use the app after 10 weeks of being in the study. The control group participants once they opted to use the app after 10 weeks will only have access to the app for 6 weeks.	This is a mindfulness- and acceptance-based smartphone app. The mindfulness and acceptance exercises embedded in the app are based on the principles of Acceptance and Commitment Therapy. Participants in the intervention group will be using the app for 6 weeks. They are expected to access the meditations and mindfulness exercises within the app on a daily basis.			34346278; 34018197; 32772205; 32248935	Reyes AT. The Process of Learning Mindfulness and Acceptance through the Use of a Mobile App Based on Acceptance and Commitment Therapy: A Grounded Theory Analysis. Issues Ment Health Nurs. 2022 Jan;43(1):3-12. doi: 10.1080/01612840.2021.1953652. Epub 2021 Aug 4.; Reyes AT, Song H, Bhatta TR, Kearney CA. Exploring the relationships between resilience, mindfulness, and experiential avoidance after the use of a mindfulness- and acceptance-based mobile app for posttraumatic stress disorder. Perspect Psychiatr Care. 2022 Apr;58(2):776-784. doi: 10.1111/ppc.12848. Epub 2021 May 20.; Reyes AT. A Mindfulness Mobile App for Traumatized COVID-19 Healthcare Workers and Recovered Patients: A Response to "The Use of Digital Applications and COVID-19". Community Ment Health J. 2020 Oct;56(7):1204-1205. doi: 10.1007/s10597-020-00690-9. Epub 2020 Aug 9. No abstract available.; Reyes AT, Bhatta TR, Muthukumar V, Gangozo WJ. Testing the acceptability and initial efficacy of a smartphone-app mindfulness intervention for college student veterans with PTSD. Arch Psychiatr Nurs. 2020 Apr;34(2):58-66. doi: 10.1016/j.apnu.2020.02.004. Epub 2020 Feb 18.
NCT02996448		2016-12-16	2020-06-22		2020-06-22	2016-12-16	2016-12-19	Estimate	2020-06-22	2020-06-30	Actual				2020-06-22	2020-06-30	Actual	2016-11-17		2016-11-17	2023-10-18	2018-10-31	2018-10-09	Actual	2018-10-09	2018-07-22	Actual	2018-07-22		Interventional			Safety, Tolerability, and Immunogenicity of One Dose of NDV 3A Vaccine in People With STAT3-Mutated Hyper-IgE Syndrome	A Phase 2a Study to Evaluate the Safety, Tolerability, and Immunogenicity of One Dose of NDV-3A Vaccine in Patients With STAT3-Mutated Hyper-IgE Syndrome	Terminated		Phase 2	3	Actual	National Institutes of Health Clinical Center (CC)		1		Safety concerns led to early termination.	FALSE					TRUE												00:01:56.400000	00:01:56.400000	NIH						8	18	55	Participants will receive a single dose of 0.5 mL (300 micrograms of rAls3) administered via IM injection.	A vaccine containing recombinant Candida albicans agglutinin-like sequence 3 (rAls3) protein as the antigen, formulated with AlOH adjuvant in phosphate buffered saline. Participants will receive a single 0.5 mL dose containing 300 micrograms of rAls3 and 0.5 mg of aluminum as AlOH, delivered via intramuscular injection.			22268731; 16779733; 21115738	Sowerwine KJ, Holland SM, Freeman AF. Hyper-IgE syndrome update. Ann N Y Acad Sci. 2012 Feb;1250:25-32. doi: 10.1111/j.1749-6632.2011.06387.x. Epub 2012 Jan 23.; Spellberg BJ, Ibrahim AS, Avanesian V, Fu Y, Myers C, Phan QT, Filler SG, Yeaman MR, Edwards JE Jr. Efficacy of the anti-Candida rAls3p-N or rAls1p-N vaccines against disseminated and mucosal candidiasis. J Infect Dis. 2006 Jul 15;194(2):256-60. doi: 10.1086/504691. Epub 2006 Jun 6.; Liu Y, Filler SG. Candida albicans Als3, a multifunctional adhesin and invasin. Eukaryot Cell. 2011 Feb;10(2):168-73. doi: 10.1128/EC.00279-10. Epub 2010 Nov 29.		3	1	0	8
NCT05289154		2022-03-18			2023-01-19	2022-03-18	2022-03-21	Actual							2023-01-19	2023-01-23	Actual	2022-06-14	Actual	2022-06-14	2023-01-23	2023-01-31	2023-10-01	Anticipated	2023-10-01	2023-09-01	Anticipated	2023-09-01		Interventional	ACUQiG		Acupressure and Qigong in Chronic Fatigue Post COVID-19.	Self- Applied Acupressure and Online Qigong for Patients Suffering From Chronic Fatigue After Corona Virus Infection 19 (COVID-19) - a Randomized Controlled Mixed-methods Study.	Recruiting		Not Applicable	200	Anticipated	Charite University, Berlin, Germany		2			FALSE				FALSE	FALSE	FALSE									No		00:54:13.800000	00:54:13.800000	OTHER							18	60	daily 20 min of self- applied acupressure over 8 weeks on acupuncture points Yintang, LI4, Pe6, ST36, SP6 and depending on further symptoms plus DU23/24 in hyposmia, LU7 in dyspnoea, GB34 in pain conditions, GB20 in headache OR Anmian in sleeping disorders. The 16 sessions of 45 min Qigong course over 8 weeks will contain live online guided exercises with breathing, stretching and tapping of meridians and exercises such as the crane exercise.; advice literature contains naturopathic remedies such as application of massage-oils, use of herbal teas, meditation techniques, breathing exercises for reconvalescence after COVID19.	daily self applied acupressure over 20min plus 2 times per week online live Qigong course of each 45min- both over 8 weeks.; advice literature with naturopathic remedies will be handed out and application will be supported with dairies and phone calls			33273026; 32644129; 31607352; 20617920; 3295732; 2092449	Arnold DT, Hamilton FW, Milne A, Morley AJ, Viner J, Attwood M, Noel A, Gunning S, Hatrick J, Hamilton S, Elvers KT, Hyams C, Bibby A, Moran E, Adamali HI, Dodd JW, Maskell NA, Barratt SL. Patient outcomes after hospitalisation with COVID-19 and implications for follow-up: results from a prospective UK cohort. Thorax. 2021 Apr;76(4):399-401. doi: 10.1136/thoraxjnl-2020-216086. Epub 2020 Dec 3.; Carfi A, Bernabei R, Landi F; Gemelli Against COVID-19 Post-Acute Care Study Group. Persistent Symptoms in Patients After Acute COVID-19. JAMA. 2020 Aug 11;324(6):603-605. doi: 10.1001/jama.2020.12603.; Chan JSM, Ng SM, Yuen LP, Chan CLW. Qigong exercise for chronic fatigue syndrome. Int Rev Neurobiol. 2019;147:121-153. doi: 10.1016/bs.irn.2019.08.002.; Jason L, Brown M, Evans M, Anderson V, Lerch A, Brown A, Hunnell J, Porter N. Measuring substantial reductions in functioning in patients with chronic fatigue syndrome. Disabil Rehabil. 2011;33(7):589-98. doi: 10.3109/09638288.2010.503256. Epub 2010 Jul 9.; Glasier CM, Seibert JJ, Williamson SL, Seibert RW, Corbitt SL, Rodgers AB, Lange TA. High resolution ultrasound characterization of soft tissue masses in children. Pediatr Radiol. 1987;17(3):233-7. doi: 10.1007/BF02388167.; Weyand CM, Goronzy JJ. The role of infectious agents in the etiopathogenesis of chronic rheumatic diseases. Verh Dtsch Ges Inn Med. 1990;96:319-24. doi: 10.1007/978-3-642-84317-4_58. No abstract available.
NCT03661788		2018-09-04			2018-09-06	2018-09-06	2018-09-07	Actual							2018-09-06	2018-09-07	Actual	2023-05-16		2016-05-31	2023-09-18	2018-09-30	2018-06-27	Actual	2018-06-27	2017-12-06	Actual	2017-12-06		Interventional	CAIAC		Network Connectivity and Inhibitory Control Under Atomoxetin Challenge- A Pharmacological 'Resting State' and 'Inhibiton Task' Study in Patients With ADHD		Completed		Phase 4	38	Actual	RWTH Aachen University		2			FALSE				TRUE											Yes	Data will be uploaded into the data pool of the Deutsches Netzwerk zu psychischen Erkrankungen.	00:03:28.800000	00:03:28.800000	OTHER							18	45	Patients receive a placebo in the first of the two 14-day treatment intervals and atomoxetin in the second 14-day treatment intervals. Between the treatment intervals there is a wash-out phase of two weeks. The order of treatment is randomized.; Patients receive atomoxetin in the first of the two 14-day treatment intervals and a placebo in the second 14-day treatment interval. Between the treatment intervals there is a wash-out phase of two weeks. The order of treatment is randomized.	14-day treatment interval: first week 40 mg atomoxetine (one pill), second week 80mg atomoxetine (two pills); 14-day treatment interval: first week one placebo pill, second week two placebo pills
NCT02989194		2016-12-05	2020-05-20		2022-08-11	2016-12-07	2016-12-12	Estimate	2022-08-11	2022-08-15	Actual				2022-08-11	2022-08-15	Actual	2017-01-06	Actual	2017-01-06	2023-08-22	2022-08-31	2017-10-27	Actual	2017-10-27	2017-10-27	Actual	2017-10-27		Interventional			Study of an Investigational Monoclonal Antibody, VIS410, in Subjects With Uncomplicated Influenza A	A Phase 2a Double-blind, Placebo-controlled Study to Assess the Safety and Tolerability of a Single Intravenous Dose of an Investigational Monoclonal Antibody With Code Name VIS410 in Subjects With Uncomplicated Influenza A Infection	Completed		Phase 2	150	Actual	Visterra, Inc.		3			FALSE				TRUE											No	No plans to share IPD	00:03:35.200000	00:03:35.200000	INDUSTRY						39	18	65	Single intravenous fixed low dose of VIS410; Single intravenous fixed high dose of VIS410; Single intravenous placebo infusion	Single intravenous fixed low dose of VIS410; Single intravenous fixed high dose of VIS410; Single intravenous infusion of placebo	0.158; 0.025; 0.007; 0.061; 0.107; 0.237; 0.497; 0.704; 0.585; 0.083; 0.169; 0.028; 0.173		30638863	Hershberger E, Sloan S, Narayan K, Hay CA, Smith P, Engler F, Jeeninga R, Smits S, Trevejo J, Shriver Z, Oldach D. Safety and efficacy of monoclonal antibody VIS410 in adults with uncomplicated influenza A infection: Results from a randomized, double-blind, phase-2, placebo-controlled study. EBioMedicine. 2019 Feb;40:574-582. doi: 10.1016/j.ebiom.2018.12.051. Epub 2019 Jan 9.	This study was initiated in 58 study centers; 28 sites enrolled at least 1 subject.	33	2	0	5
NCT05003089		2021-07-16			2022-12-15	2021-08-05	2021-08-12	Actual							2022-12-15	2022-12-16	Actual	2021-06-28	Actual	2021-06-28	2023-12-22	2022-12-31	2022-01-20	Actual	2022-01-20	2021-12-16	Actual	2021-12-16		Interventional			A Trial to Learn How BAY1834845 and BAY1830839 Affect Inflammation When Taken by Mouth Twice a Day for 7 Days in a Row in Healthy Male Participants	A Randomized, Controlled, Partial-blind, Parallel-group Study Evaluating the Effect of Oral Administration of BAY 1834845 and BAY 1830839 Twice Daily for 7 Consecutive Days on Local and Systemic IRAK4 Pathway-related Challenges in Healthy Male Participants	Completed		Phase 1	51	Actual	Bayer		4			FALSE				FALSE	FALSE	FALSE									No	Availability of this study's data will later be determined according to Bayer's commitment to the EFPIA/PhRMA "Principles for responsible clinical trial data sharing". This pertains to scope, timepoint and process of data access. As such, Bayer commits to sharing upon request from qualified researchers patient-level clinical trial data, study-level clinical trial data, and protocols from clinical trials in patients for medicines and indications approved in the US and EU as necessary for conducting legitimate research. This applies to data on new medicines and indications that have been approved by the EU and US regulatory agencies on or after January 01, 2014. Interested researchers can use www.clinicalstudydatarequest.com to request access to anonymized patient-level data and supporting documents from clinical studies to conduct research. Information on the Bayer criteria for listing studies and other relevant information is provided in the Study sponsors section of the portal.	00:12:50.900000	00:12:50.900000	INDUSTRY							18	55	BAY1834845 will be administered twice daily for 7 consecutive days (Days 1 - 7).; BAY1830839 will be administered twice daily for 7 consecutive days (Days 1 - 7).; Prednisolone will be administered twice daily for 7 consecutive days (Days 1 - 7).; Placebo will be administered twice daily for 7 consecutive days (Days 1 - 7).	Tablet, oral.; Tablet, oral.; Tablet, oral.; Tablet, oral.
NCT03451955		2017-09-22			2022-12-25	2018-02-25	2018-03-02	Actual							2022-12-25	2022-12-28	Actual	2018-01-19	Actual	2018-01-19	2023-12-22	2022-12-31	2022-06-16	Actual	2022-06-16	2022-06-07	Actual	2022-06-07		Interventional			The Effect of a Gluten Free Diet on the Permeability of the Blood Brain Barrier in Patients With CIS	The Effect of a Gluten Free Diet on the Permeability of the Blood Brain Barrier in Patients With Clinically Isolated Syndrome Measured by Dynamic Contrast Enhanced Magnetic Resonance Imaging	Completed		Not Applicable	103	Actual	University of Copenhagen		2			FALSE					FALSE	FALSE									No		00:04:10	00:04:10	OTHER							18	59	Patients in the intervention group follow a gluten-free diet for six months.; Patients in the control group follow their usual diet for six months	Participants in the intervention group abstain from gluten for 6 months.			24371801; 26187333; 10079101; 21427490; 18485912; 19805376; 27270497; 20731658; 26133787; 24871322; 27398272; 15280021; 25184418	Cramer SP, Simonsen H, Frederiksen JL, Rostrup E, Larsson HB. Abnormal blood-brain barrier permeability in normal appearing white matter in multiple sclerosis investigated by MRI. Neuroimage Clin. 2013 Dec 10;4:182-9. doi: 10.1016/j.nicl.2013.12.001. eCollection 2014.; Cramer SP, Modvig S, Simonsen HJ, Frederiksen JL, Larsson HB. Permeability of the blood-brain barrier predicts conversion from optic neuritis to multiple sclerosis. Brain. 2015 Sep;138(Pt 9):2571-83. doi: 10.1093/brain/awv203. Epub 2015 Jul 17.; Sorensen TL, Tani M, Jensen J, Pierce V, Lucchinetti C, Folcik VA, Qin S, Rottman J, Sellebjerg F, Strieter RM, Frederiksen JL, Ransohoff RM. Expression of specific chemokines and chemokine receptors in the central nervous system of multiple sclerosis patients. J Clin Invest. 1999 Mar;103(6):807-15. doi: 10.1172/JCI5150.; Andalib A, Doulabi H, Najafi M, Tazhibi M, Rezaie A. Expression of chemokine receptors on Th1/Th2 CD4+ lymphocytes in patients with multiple sclerosis. Iran J Immunol. 2011 Mar;8(1):1-10.; Lammers KM, Lu R, Brownley J, Lu B, Gerard C, Thomas K, Rallabhandi P, Shea-Donohue T, Tamiz A, Alkan S, Netzel-Arnett S, Antalis T, Vogel SN, Fasano A. Gliadin induces an increase in intestinal permeability and zonulin release by binding to the chemokine receptor CXCR3. Gastroenterology. 2008 Jul;135(1):194-204.e3. doi: 10.1053/j.gastro.2008.03.023. Epub 2008 Mar 21.; Tripathi A, Lammers KM, Goldblum S, Shea-Donohue T, Netzel-Arnett S, Buzza MS, Antalis TM, Vogel SN, Zhao A, Yang S, Arrietta MC, Meddings JB, Fasano A. Identification of human zonulin, a physiological modulator of tight junctions, as prehaptoglobin-2. Proc Natl Acad Sci U S A. 2009 Sep 29;106(39):16799-804. doi: 10.1073/pnas.0906773106. Epub 2009 Sep 15.; Buscarinu MC, Cerasoli B, Annibali V, Policano C, Lionetto L, Capi M, Mechelli R, Romano S, Fornasiero A, Mattei G, Piras E, Angelini DF, Battistini L, Simmaco M, Umeton R, Salvetti M, Ristori G. Altered intestinal permeability in patients with relapsing-remitting multiple sclerosis: A pilot study. Mult Scler. 2017 Mar;23(3):442-446. doi: 10.1177/1352458516652498. Epub 2016 Jul 11.; van Strien ME, Drukarch B, Bol JG, van der Valk P, van Horssen J, Gerritsen WH, Breve JJ, van Dam AM. Appearance of tissue transglutaminase in astrocytes in multiple sclerosis lesions: a role in cell adhesion and migration? Brain Pathol. 2011 Jan;21(1):44-54. doi: 10.1111/j.1750-3639.2010.00428.x. Epub 2010 Aug 20.; van Strien ME, de Vries HE, Chrobok NL, Bol JGJM, Breve JJP, van der Pol SMP, Kooij G, van Buul JD, Karpuj M, Steinman L, Wilhelmus MM, Sestito C, Drukarch B, Van Dam AM. Tissue Transglutaminase contributes to experimental multiple sclerosis pathogenesis and clinical outcome by promoting macrophage migration. Brain Behav Immun. 2015 Nov;50:141-154. doi: 10.1016/j.bbi.2015.06.023. Epub 2015 Jun 29.; Antvorskov JC, Josefsen K, Engkilde K, Funda DP, Buschard K. Dietary gluten and the development of type 1 diabetes. Diabetologia. 2014 Sep;57(9):1770-80. doi: 10.1007/s00125-014-3265-1. Epub 2014 May 29.; Svensson J, Sildorf SM, Pipper CB, Kyvsgaard JN, Bojstrup J, Pociot FM, Mortensen HB, Buschard K. Potential beneficial effects of a gluten-free diet in newly diagnosed children with type 1 diabetes: a pilot study. Springerplus. 2016 Jul 7;5(1):994. doi: 10.1186/s40064-016-2641-3. eCollection 2016.; Jelinkova L, Tuckova L, Cinova J, Flegelova Z, Tlaskalova-Hogenova H. Gliadin stimulates human monocytes to production of IL-8 and TNF-alpha through a mechanism involving NF-kappaB. FEBS Lett. 2004 Jul 30;571(1-3):81-5. doi: 10.1016/j.febslet.2004.06.057.; Nouri M, Bredberg A, Westrom B, Lavasani S. Intestinal barrier dysfunction develops at the onset of experimental autoimmune encephalomyelitis, and can be induced by adoptive transfer of auto-reactive T cells. PLoS One. 2014 Sep 3;9(9):e106335. doi: 10.1371/journal.pone.0106335. eCollection 2014.
NCT04066127		2019-08-21			2022-11-02	2019-08-21	2019-08-26	Actual							2022-11-02	2022-11-03	Actual	2020-07-01	Actual	2020-07-01	2023-11-22	2022-11-30	2026-12-31	Anticipated	2026-12-31	2024-12-31	Anticipated	2024-12-31		Interventional	NIHP2		Non-ischaemic Heart Preservation Versus Standard Cold Storage in Human Heart Transplantation	A Randomized Controlled Trial Comparing a New State-of-the-art Non Ischemic Heart Preservation Method With the Standard Ischemic Cold Static Storage Method of Donor Hearts in Adult Heart Transplantation	Enrolling by invitation		Not Applicable	66	Anticipated	Region Skane		2			FALSE				TRUE	FALSE	FALSE									No		00:12:55.100000	00:12:55.100000	OTHER							18		Non-ischemic hypothermic perfusion (NIHP): The donor heart is preserved using a portable heart-lung machine. The device perfuse the heart continuously with a a new preservation solution at a temperature of 8¬∞C.; Standard cold static storage (SCS): The donor heart is preserved using a standard crystalloid cardioplegia. The heart is in then storage i a transport box containing ice to keep the temperature around 4-8¬∞C. The device does not perfuse the heart.	The device is a miniaturized and fully automated heart-lung machine, housed in a portable device (weight 32 kg), that enables transportation between hospitals. The reservoir is filled with 2.5 liters of the perfusion solution plus approximately 500 mL compatible washed and leucocyte-filtered red blood cells from the hospital blood bank. The NIHP system software is adjusted to maintain a mean blood pressure of 20-25 mmHg in the aortic root, giving a coronary flow between 150 mL/min and 250 mL/min.; The device is a cool box that enables transportation between hospitals. The heart is stored on ice slush in the box at a temperature of approximately 4-8 ¬∞C.			26882241; 27420646; 11771819; 11265950; 32532991	Steen S, Paskevicius A, Liao Q, Sjoberg T. Safe orthotopic transplantation of hearts harvested 24 hours after brain death and preserved for 24 hours. Scand Cardiovasc J. 2016 Jun;50(3):193-200. doi: 10.3109/14017431.2016.1154598. Epub 2016 Apr 4.; Nilsson J, Jernryd V, Qin G, Nozohoor S, Goncalves DC, Ragnarsson S, Paskevicius A, Johansson M, Warheim J, Hoglund P, Sjoberg T, Steen S. Non Ischemic Heart Preservation. J Heart Lung Transpl 2018;37:S13-S.; Jernryd V, Metzsch C, Andersson B, Nilsson J. Organ Preservation and Reperfusion Influence on Outcome after Heart Transplantation. The Journal of Heart and Lung Transplantation 2016;35:S193-S.; Nilsson J, Ohlsson M, Stehlik J, Lund L, Andersson B. Prediction of Primary Graft Dysfunction After Heart Transplantation. J Heart Lung Transpl 2015;34:S35-S.; Qin G, Sjoberg T, Liao Q, Sun X, Steen S. Intact endothelial and contractile function of coronary artery after 8 hours of heart preservation. Scand Cardiovasc J. 2016 Oct-Dec;50(5-6):362-366. doi: 10.1080/14017431.2016.1213876. Epub 2016 Aug 3.; Steen S. Preservation of the endothelium in cardiovascular surgery-some practical suggestions--a review. Scand Cardiovasc J. 2001 Oct;35(5):297-301. doi: 10.1080/140174301317116253. No abstract available.; Nilsson J, Jernryd V, Qin G, Paskevicius A, Sjoberg T, Hoglund P, Steen S. Non Ischemic Heart Preservation - Results from the Safety Study. J Heart Lung Transpl 2019;38:S26-S.; Steen S, Sjoberg T, Pierre L, Liao Q, Eriksson L, Algotsson L. Transplantation of lungs from a non-heart-beating donor. Lancet. 2001 Mar 17;357(9259):825-9. doi: 10.1016/S0140-6736(00)04195-7.; Nilsson J, Jernryd V, Qin G, Paskevicius A, Metzsch C, Sjoberg T, Steen S. A nonrandomized open-label phase 2 trial of nonischemic heart preservation for human heart transplantation. Nat Commun. 2020 Jun 12;11(1):2976. doi: 10.1038/s41467-020-16782-9.
NCT03989102		2019-06-14			2022-11-01	2019-06-15	2019-06-18	Actual							2022-11-01	2022-11-03	Actual	2019-07-03	Actual	2019-07-03	2023-05-22	2022-05-31	2023-02-28	Anticipated	2023-02-28	2022-04-05	Actual	2022-04-05		Interventional			Safety, Immunogenicity, and Protective Efficacy of Radiation Attenuated Plasmodium Falciparum NF54 Sporozoites (PfSPZ Vaccine) During Malaria Transmission Season in Healthy African Adult Women of Childbearing Potential in Mali	Randomized, Placebo-Controlled, Double-Blind Study to Assess Safety, Immunogenicity, and Protective Efficacy of Radiation Attenuated Plasmodium Falciparum NF54 Sporozoites (PfSPZ Vaccine) During Malaria Transmission Season in Healthy African Adult Women of Childbearing Potential in Mali	Active, not recruiting		Phase 2	562	Actual	National Institutes of Health Clinical Center (CC)		3			FALSE					TRUE	FALSE									No		00:13:16.900000	00:13:16.900000	NIH								38	Arm 1: (n= 100) will receive 3 doses of PfSPZ Vaccine (9 x10(5)) via direct venous inoculation (DVI) at 1, 8, 29 days.; Arm 2: (n= 100) will receive 3 doses of PfSPZ Vaccine (1.8 x10(6)) via DVI at 1, 8, 29 days.; Arm 3: (n=100): will receive 3 doses of normal saline (placebo) injection via DVI at 1, 8, 29 days.	PfSPZ vaccine is comprised of aseptic, metabolically active, non-replicating, purified, cryopreserved P. falciparum sporozoites.; Sterile isotonic (0.9%) normal saline is a clear liquid, making it indistinguishable from the study product when drawn up into a syringe; and will be used as a placebo, rather than a comparator vaccine			23929949; 28216244; 19946222	Seder RA, Chang LJ, Enama ME, Zephir KL, Sarwar UN, Gordon IJ, Holman LA, James ER, Billingsley PF, Gunasekera A, Richman A, Chakravarty S, Manoj A, Velmurugan S, Li M, Ruben AJ, Li T, Eappen AG, Stafford RE, Plummer SH, Hendel CS, Novik L, Costner PJ, Mendoza FH, Saunders JG, Nason MC, Richardson JH, Murphy J, Davidson SA, Richie TL, Sedegah M, Sutamihardja A, Fahle GA, Lyke KE, Laurens MB, Roederer M, Tewari K, Epstein JE, Sim BK, Ledgerwood JE, Graham BS, Hoffman SL; VRC 312 Study Team. Protection against malaria by intravenous immunization with a nonreplicating sporozoite vaccine. Science. 2013 Sep 20;341(6152):1359-65. doi: 10.1126/science.1241800. Epub 2013 Aug 8.; Sissoko MS, Healy SA, Katile A, Omaswa F, Zaidi I, Gabriel EE, Kamate B, Samake Y, Guindo MA, Dolo A, Niangaly A, Niare K, Zeguime A, Sissoko K, Diallo H, Thera I, Ding K, Fay MP, O'Connell EM, Nutman TB, Wong-Madden S, Murshedkar T, Ruben AJ, Li M, Abebe Y, Manoj A, Gunasekera A, Chakravarty S, Sim BKL, Billingsley PF, James ER, Walther M, Richie TL, Hoffman SL, Doumbo O, Duffy PE. Safety and efficacy of PfSPZ Vaccine against Plasmodium falciparum via direct venous inoculation in healthy malaria-exposed adults in Mali: a randomised, double-blind phase 1 trial. Lancet Infect Dis. 2017 May;17(5):498-509. doi: 10.1016/S1473-3099(17)30104-4. Epub 2017 Feb 16.; Hoffman SL, Billingsley PF, James E, Richman A, Loyevsky M, Li T, Chakravarty S, Gunasekera A, Chattopadhyay R, Li M, Stafford R, Ahumada A, Epstein JE, Sedegah M, Reyes S, Richie TL, Lyke KE, Edelman R, Laurens MB, Plowe CV, Sim BK. Development of a metabolically active, non-replicating sporozoite vaccine to prevent Plasmodium falciparum malaria. Hum Vaccin. 2010 Jan;6(1):97-106. doi: 10.4161/hv.6.1.10396. Epub 2010 Jan 21.
NCT03184259		2017-06-09			2019-02-14	2017-06-09	2017-06-12	Actual							2019-02-14	2019-02-18	Actual	2017-07-12	Actual	2017-07-12	2023-02-19	2019-02-28	2019-06-12	Anticipated	2019-06-12	2019-06-12	Anticipated	2019-06-12		Interventional			Interactive Exoskeleton Robot for Walking	Wearable Interactive Lower-limb Exoskeleton Robotic Device for Gait Training of Post-stroke Patients on Different Walking Conditions	Unknown status	Recruiting	Not Applicable	64	Anticipated	Chinese University of Hong Kong		5			FALSE				FALSE	FALSE	FALSE									No		00:14:43.400000	00:14:43.400000	OTHER							18		Subjects will wear the Ankle Robot during 20-session gait training, power assistance will be provided from the motor to the ankle joint.; Subjects will wear the Knee Robot during 20-session gait training, power assistance will be provided from the motor to the knee joint.; Subjects will wear the Ankle Robot during 20-session gait training, but no power assistance will be provided from the motor to the ankle joint.; Subjects will wear the Knee Robot during 20-session gait training, but no power assistance will be provided from the motor to the knee joint.; Healthy subjects will wear the Ankle Robot and/or Knee Robot during walking tasks (with or without power assistance), to collect control data for investigating if there are any effects of the robotic assistance on normal gait pattern.	Patients will wear the robotic ankle system and undergo 20-minute over-ground walking and 10-minute stair walking.; Patients will wear the robotic knee system and undergo 20-minute over-ground walking and 10-minute stair walking.			29914523; 28813820; 33514393	Yeung LF, Ockenfeld C, Pang MK, Wai HW, Soo OY, Li SW, Tong KY. Randomized controlled trial of robot-assisted gait training with dorsiflexion assistance on chronic stroke patients wearing ankle-foot-orthosis. J Neuroeng Rehabil. 2018 Jun 19;15(1):51. doi: 10.1186/s12984-018-0394-7.; Yeung LF, Ockenfeld C, Pang MK, Wai HW, Soo OY, Li SW, Tong KY. Design of an exoskeleton ankle robot for robot-assisted gait training of stroke patients. IEEE Int Conf Rehabil Robot. 2017 Jul;2017:211-215. doi: 10.1109/ICORR.2017.8009248.; Yeung LF, Lau CCY, Lai CWK, Soo YOY, Chan ML, Tong RKY. Effects of wearable ankle robotics for stair and over-ground training on sub-acute stroke: a randomized controlled trial. J Neuroeng Rehabil. 2021 Jan 29;18(1):19. doi: 10.1186/s12984-021-00814-6.
NCT02927145		2016-09-05	2021-07-05		2021-12-06	2016-10-05	2016-10-06	Estimate	2021-12-06	2022-02-18	Actual				2021-12-06	2022-02-18	Actual	2016-10-17	Actual	2016-10-17	2023-08-19	2019-08-31	2019-06-27	Actual	2019-06-27	2019-06-27	Actual	2019-06-27		Interventional			A Challenge Study to Assess the Safety, Immunogenicity and Efficacy of a Malaria Vaccine Candidate	A Phase I/IIa Clinical Trial to Assess the Safety, Immunogenicity and Efficacy of the Blood-stage Plasmodium Falciparum Malaria Vaccine Candidate RH5.1/AS01	Completed		Phase 1/Phase 2	88	Actual	University of Oxford		9			FALSE				TRUE											Undecided		00:08:31.900000	00:08:31.900000	OTHER						74	18	45	The study is designed to assess a 'standard' protein-in-adjuvant vaccination regimen- 2¬µg RH5.1/ 0.5mL AS01- of 3 doses given four weeks apart, with dose escalation to assess the best dose in healthy adults.; The dose used will be- 10¬µg RH5.1/ 0.5mL AS01. The total number of volunteers recruited to Groups 1 and 2 will be decided based on the immunogenicity of the vaccines at the 2 ¬µg and 10 ¬µg doses. If the doses are immunogenic the groups (1 and 2) will be recruited to a total of 12 volunteers.; Group 3 will receive 50¬µg RH5.1/ 0.5mL AS0 The ultimate aim is to assess the safety and immunogenicity of giving the 'standard' first two doses of the vaccine followed by a delayed fractional dose (10 ¬µg).; Group 3 and 4 will be recruited simultaneously. The dose of vaccine for this group is same as that of 3 (50¬µg RH5.1/ 0.5mL AS01); The vaccination dose for Group 5 was decided following the analysis of safety and exploratory immunology assays from Groups 1, 2 and 4. The dose of vaccine for this group is the same as that of group 2 (10¬µg RH5.1/ 0.5mL AS01).; Group 6 volunteers will be infectivity controls, so will not receive any vaccinations. Groups 5 and 6 will only be recruited once at least 6 volunteers in Group 4 have completed all vaccinations.; Group 7 are Group 5 volunteers who will receive a fourth dose of IMP (10¬µg RH5.1/ 0.5mL AS01); Group 8 are infectivity controls who were originally in Group 6.; Group 9 are new infectivity controls	The RH5.1 protein consists of the entire full-length ectodomain of the PfRH5 antigen (amino acids E26 - Q526) with the sequence based on the 3D7 clone of P. falciparum. The AS01 adjuvant system has been developed and manufactured by GlaxoSmithKline (GSK) Biologicals and is presented as a liquid solution in a monodose glass vial. AS01 is a liposome-based Adjuvant System with a specific aim to improve cell-mediated immunity.			36072606; 34337556; 34223402; 33763653	Salkeld J, Themistocleous Y, Barrett JR, Mitton CH, Rawlinson TA, Payne RO, Hou MM, Khozoee B, Edwards NJ, Nielsen CM, Sandoval DM, Bach FA, Nahrendorf W, Ramon RL, Baker M, Ramos-Lopez F, Folegatti PM, Quinkert D, Ellis KJ, Poulton ID, Lawrie AM, Cho JS, Nugent FL, Spence PJ, Silk SE, Draper SJ, Minassian AM. Repeat controlled human malaria infection of healthy UK adults with blood-stage Plasmodium falciparum: Safety and parasite growth dynamics. Front Immunol. 2022 Aug 22;13:984323. doi: 10.3389/fimmu.2022.984323. eCollection 2022.; Willcox AC, Huber AS, Diouf A, Barrett JR, Silk SE, Pulido D, King LDW, Alanine DGW, Minassian AM, Diakite M, Draper SJ, Long CA, Miura K. Antibodies from malaria-exposed Malians generally interact additively or synergistically with human vaccine-induced RH5 antibodies. Cell Rep Med. 2021 Jun 21;2(7):100326. doi: 10.1016/j.xcrm.2021.100326. eCollection 2021 Jul 20.; Minassian AM, Silk SE, Barrett JR, Nielsen CM, Miura K, Diouf A, Loos C, Fallon JK, Michell AR, White MT, Edwards NJ, Poulton ID, Mitton CH, Payne RO, Marks M, Maxwell-Scott H, Querol-Rubiera A, Bisnauthsing K, Batra R, Ogrina T, Brendish NJ, Themistocleous Y, Rawlinson TA, Ellis KJ, Quinkert D, Baker M, Lopez Ramon R, Ramos Lopez F, Barfod L, Folegatti PM, Silman D, Datoo M, Taylor IJ, Jin J, Pulido D, Douglas AD, de Jongh WA, Smith R, Berrie E, Noe AR, Diggs CL, Soisson LA, Ashfield R, Faust SN, Goodman AL, Lawrie AM, Nugent FL, Alter G, Long CA, Draper SJ. Reduced blood-stage malaria growth and immune correlates in humans following RH5 vaccination. Med. 2021 Jun 11;2(6):701-719.e19. doi: 10.1016/j.medj.2021.03.014.; Nielsen CM, Ogbe A, Pedroza-Pacheco I, Doeleman SE, Chen Y, Silk SE, Barrett JR, Elias SC, Miura K, Diouf A, Bardelli M, Dabbs RA, Barfod L, Long CA, Haynes BF, Payne RO, Minassian AM, Bradley T, Draper SJ, Borrow P. Protein/AS01B vaccination elicits stronger, more Th2-skewed antigen-specific human T follicular helper cell responses than heterologous viral vectors. Cell Rep Med. 2021 Feb 22;2(3):100207. doi: 10.1016/j.xcrm.2021.100207. eCollection 2021 Mar 16.		56	3	0	13
NCT04297761		2020-02-27			2022-06-14	2020-03-03	2020-03-05	Actual							2022-06-14	2022-06-15	Actual	2021-05-25	Actual	2021-05-25	2023-06-22	2022-06-30	2023-12-22	Anticipated	2022-12-31	2023-12-22	Anticipated	2022-12-31		Interventional	MASKOFF		Cardiovascular Effects of Exposure to Wood Smoke in Healthy Human Adults	Cardiovascular Effects of Exposure to Wood Smoke in Healthy Human Adults	Active, not recruiting		Not Applicable	80	Anticipated	University of North Carolina, Chapel Hill		2			FALSE				FALSE	FALSE	FALSE						The data will be available to the public after the conclusion of the study and the publication of the manuscripts.	Data will be available at the U.S. EPA Science Hub.	https://catalog.data.gov/dataset/epa-sciencehub	Yes	Deidentified individual data will be shared through the U.S. EPA's ScienceHub database. ScienceHub is used to upload and store datasets associated with journal articles. Non-sensitive datasets are then made publicly accessible via the Environmental Dataset Gateway in fulfillment of the EPA's requirement to adhere to the Office of Management and Budget's Open Data Policy.	00:08:52.500000	00:08:52.500000	OTHER							18	35	Subjects will be exposed once to filtered air for 2 hours with alternating 15 min of exercise (cycle ergometer) and rest.; Subjects will be exposed to air containing wood smoke for 2 hours with alternating 15 min of exercise (cycle ergometer) and rest.	Ambient air will be filtered and used for control exposure.; Wood smoke is generated by smoldering dry white oak logs and the exposure level will be maintained at an average of 500 ¬µg/m^3 for 2 hours.
NCT01885637		2013-06-17			2022-05-02	2013-06-24	2013-06-25	Estimate							2022-05-02	2022-05-03	Actual	2023-06-13		2013-06-30	2023-05-22	2022-05-31	2023-06-19	Actual	2019-06-30	2023-02-17	Actual	2017-02-28		Interventional	DOMUS		DOMUS: A Trial of Accelerated Transition From Oncological Treatment to Continuing Palliative Care at Home	DOMUS: A Randomized Controlled Clinical Trial of Accelerated Transition From Oncological Treatment to Continuing Palliative Care at Home	Completed		Not Applicable	340	Actual	Rigshospitalet, Denmark		2			FALSE				FALSE													00:56:34.600000	00:56:34.600000	OTHER							18		In the control group, the patients continue to be attached to the health care system in line with current practice. This means that the patient typically remains in hospital or ambulatory and may have contact with one or more hospitals, GP and possibly homecare later in the process. Caregivers in the control group may receive psychological counseling through referral from a GP.; Accelerated transition program from oncological treatment to continuous specialized palliative care and psychological intervention at home for incurable cancer patients	Accelerated transition program from oncological treatment to continuous specialized palliative care and psychological intervention at home for incurable cancer patients			32933489; 32680894; 30425351; 30415608; 30353600; 29056562; 26463644; 25242890	Halling CMB, Wolf RT, Sjogren P, Von Der Maase H, Timm H, Johansen C, Kjellberg J. Cost-effectiveness analysis of systematic fast-track transition from oncological treatment to specialised palliative care at home for patients and their caregivers: the DOMUS trial. BMC Palliat Care. 2020 Sep 15;19(1):142. doi: 10.1186/s12904-020-00645-7.; Benthien K, Diasso P, von Heymann A, Nordly M, Kurita G, Timm H, Johansen C, Kjellberg J, von der Maase H, Sjogren P. Oncology to specialised palliative home care systematic transition: the Domus randomised trial. BMJ Support Palliat Care. 2020 Sep;10(3):350-357. doi: 10.1136/bmjspcare-2020-002325. Epub 2020 Jul 17.; von Heymann-Horan A, Bidstrup P, Guldin MB, Sjogren P, Andersen EAW, von der Maase H, Kjellberg J, Timm H, Johansen C. Effect of home-based specialised palliative care and dyadic psychological intervention on caregiver anxiety and depression: a randomised controlled trial. Br J Cancer. 2018 Nov;119(11):1307-1315. doi: 10.1038/s41416-018-0193-8. Epub 2018 Nov 14.; Nordly M, Skov Benthien K, Vadstrup ES, Kurita GP, von Heymann-Horan AB, von der Maase H, Johansen C, Timm H, Kjellberg J, Sjogren P. Systematic fast-track transition from oncological treatment to dyadic specialized palliative home care: DOMUS - a randomized clinical trial. Palliat Med. 2019 Feb;33(2):135-149. doi: 10.1177/0269216318811269. Epub 2018 Nov 12. No abstract available.; von Heymann-Horan A, Bidstrup PE, Johansen C, Rottmann N, Andersen EAW, Sjogren P, von der Maase H, Timm H, Kjellberg J, Guldin MB. Dyadic coping in specialized palliative care intervention for patients with advanced cancer and their caregivers: Effects and mediation in a randomized controlled trial. Psychooncology. 2019 Feb;28(2):264-270. doi: 10.1002/pon.4932. Epub 2018 Nov 15.; Skov Benthien K, Nordly M, von Heymann-Horan A, Rosengaard Holmenlund K, Timm H, Kurita GP, Johansen C, Kjellberg J, von der Maase H, Sjogren P. Causes of Hospital Admissions in Domus: A Randomized Controlled Trial of Specialized Palliative Cancer Care at Home. J Pain Symptom Manage. 2018 Mar;55(3):728-736. doi: 10.1016/j.jpainsymman.2017.10.007. Epub 2017 Oct 19.; Benthien KS, Nordly M, Videbaek K, Kurita GP, von der Maase H, Timm H, Simonsen MK, Johansen C, Sjogren P. Classification of a palliative care population in a comprehensive cancer centre. Support Care Cancer. 2016 Apr;24(4):1865-73. doi: 10.1007/s00520-015-2979-z. Epub 2015 Oct 13.; Nordly M, Benthien KS, Von Der Maase H, Johansen C, Kruse M, Timm H, Vadstrup ES, Kurita GP, von Heymann-Horan AB, Sjogren P. The DOMUS study protocol: a randomized clinical trial of accelerated transition from oncological treatment to specialized palliative care at home. BMC Palliat Care. 2014 Sep 9;13:44. doi: 10.1186/1472-684X-13-44. eCollection 2014.
NCT04259749		2020-02-02			2022-02-14	2020-02-04	2020-02-06	Actual							2022-02-14	2022-02-15	Actual	2020-01-16	Actual	2020-01-16	2023-02-22	2022-02-28	2024-03-31	Anticipated	2024-03-31	2024-03-31	Anticipated	2024-03-31		Interventional			Testing Legally Feasible Options: Study 1	Experimentally Testing Legally Feasible Regulatory Options for Reducing the Impact of the Point-of-sale Retail Environment on Adolescent Tobacco Use	Recruiting		Not Applicable	900	Anticipated	RAND		3			FALSE				FALSE	FALSE	FALSE											00:09:22.800000	00:09:22.800000	OTHER							11	17	The StoreLab power wall will display all tobacco products.; The StoreLab will display tobacco products without characterizing flavors, but will allow mint and menthol products to be displayed.; The StoreLab will display only tobacco products without characterizing flavors; mint and menthol will not be displayed.	Only flavored tobacco products are banned; Mentholated products are banned; No bans: All tobacco products are available
NCT01382121		2011-04-21			2012-06-25	2011-06-23	2011-06-27	Estimate							2012-06-25	2012-06-26	Estimate	2023-09-10		2010-09-30	2023-06-12	2012-06-30	2023-05-12	Actual	2012-05-31	2023-04-12	Actual	2012-04-30		Interventional	AFAP		Adolescent Fitness Assessment Program	Increasing Self-efficacy and VO2 Max Scores in Obese Adolescents: a Peer Modeling Intervention	Completed		Early Phase 1	49	Actual	University of Western Ontario, Canada		2			FALSE				FALSE													00:09:37.200000	00:09:37.200000	OTHER							10	17	Participants watch a video geared to increase confidence in ability to preform fitness test. Male participants will watch a video of a male adolescent completing the fitness test and talking about coping mechanisms used to preform to the best of his ability. Female participants will watch a video of a female adolescent completing the fitness test and talking about coping mechanisms used to preform to the best of her ability.; Participants watch a video unrelated to the fitness test and self-efficacy. The video depicts healthy food and nutrition options.	Participants watch a video of an adolescent completing the fitness test and explaining coping mechanisms to preform the test well.; watching a video unrelated to the fitness test and self-efficacy			12740457; 17990324; 17685725; 17497579; 20580314; 19501762; 17882131	Willms JD, Tremblay MS, Katzmarzyk PT. Geographic and demographic variation in the prevalence of overweight Canadian children. Obes Res. 2003 May;11(5):668-73. doi: 10.1038/oby.2003.95.; Cairney J, Hay JA, Faught BE, Leger L, Mathers B. Generalized self-efficacy and performance on the 20-metre shuttle run in children. Am J Hum Biol. 2008 Mar-Apr;20(2):132-8. doi: 10.1002/ajhb.20690.; Carrel AL, Sledge JS, Ventura SJ, Clark RR, Peterson SE, Eickhoff J, Allen DB. Measuring aerobic cycling power as an assessment of childhood fitness. J Strength Cond Res. 2007 Aug;21(3):685-8. doi: 10.1519/R-22606.1.; Korsten-Reck U, Kaspar T, Korsten K, Kromeyer-Hauschild K, Bos K, Berg A, Dickhuth HH. Motor abilities and aerobic fitness of obese children. Int J Sports Med. 2007 Sep;28(9):762-7. doi: 10.1055/s-2007-964968. Epub 2007 May 11.; Jones RA, Okely AD, Caputi P, Cliff DP. Perceived and actual competence among overweight and non-overweight children. J Sci Med Sport. 2010 Nov;13(6):589-96. doi: 10.1016/j.jsams.2010.04.002. Epub 2010 Jul 2.; Greenhalgh J, Dowey AJ, Horne PJ, Fergus Lowe C, Griffiths JH, Whitaker CJ. Positive- and negative peer modelling effects on young children's consumption of novel blue foods. Appetite. 2009 Jun;52(3):646-653. doi: 10.1016/j.appet.2009.02.016. Epub 2009 Mar 6.; Horne PJ, Hardman CA, Lowe CF, Rowlands AV. Increasing children's physical activity: a peer modelling, rewards and pedometer-based intervention. Eur J Clin Nutr. 2009 Feb;63(2):191-8. doi: 10.1038/sj.ejcn.1602915. Epub 2007 Sep 19.
NCT03083847		2017-03-14	2020-06-30		2021-05-05	2017-03-14	2017-03-20	Actual	2020-06-30	2020-07-24	Actual				2021-05-05	2021-06-01	Actual	2017-06-05	Actual	2017-06-05	2019-12-09	2019-12-09	2019-06-26	Actual	2019-06-26	2019-06-26	Actual	2019-06-26		Interventional			Dose Escalation PfSPZ-CVac	Sanaria PfSPZ Challenge With Pyrimethamine Chemoprophylaxis (PfSPZ-CVac Approach): Phase 1 Dose Escalation Trial to Determine Safety and Development of Protective Efficacy After Exposure to Only Pre-erythrocytic Stages of Plasmodium Falciparum	Completed		Phase 1	55	Actual	National Institutes of Health Clinical Center (CC)		10			FALSE					TRUE	FALSE											00:10:39.100000	00:10:39.100000	NIH						398	18	50	Pilot Phase - 1 injection of 5x10^4 sporozoites of PfSPZ Challenge (NF54) with 50mg of pyrimethamine dosed on days 2 and 3 after injection; Pilot Phase - 1 injection of 1x10^5 sporozoites of PfSPZ Challenge (NF54) with 50mg of pyrimethamine dosed on days 2 and 3 after injection; Pilot Phase - 1 injection of 2x10^5 sporozoites of PfSPZ Challenge (NF54) with 50mg of pyrimethamine dosed on days 2 and 3 after injection; Pilot Phase - 1 injection of 1x10^5 sporozoites of PfSPZ Challenge (NF54) with 1000mg of chloroquine (loading dose) 2 days prior to injections and 500mg (maintenance dose) 5 days post injection; Pilot Phase - 1 injection of 2x10^5 sporozoites of PfSPZ Challenge (NF54) with 1000mg of chloroquine (loading dose) 2 days prior to injections and 500mg (maintenance dose) 5 days post injection; Main Phase - 3 monthly doses of 2x10^5 sporozoites of PfSPZ Challenge + pyrimethamine on days 2 and 3 post injection + homologous controlled human malaria infection (CHMI) with 3.2x10^3 PfSPZ Challenge (NF54) at 12 weeks after third injection; Main Phase - 3 monthly doses of 2x10^5 sporozoites of PfSPZ Challenge + pyrimethamine on days 2 and 3 post injection + heterologous CHMI with 3.2x10^3 PfSPZ Challenge (7G8) at 12 weeks after third injection; Main Phase - 3 monthly doses of 2x10^5 sporozoites of PfSPZ Challenge + weekly chloroquine (1000mg given 2 days prior to injections and 500mg given 5 days post injection and weekly thereafter until 5 days post third injection) + heterologous controlled human malaria infection (CHMI) with 3.2x10^3 PfSPZ Challenge (7G8) at 12 weeks after third injection; Main Phase - Infectivity Control with one dose of 3.2x10^3 sporozoites of PfSPZ Challenge (NF54) (homologous) controlled human malaria infection (CHMI); Main Phase - Infectivity Control with 3.2x10^3 sporozoites of PfSPZ Challenge 7G8 (heterologous) controlled human malaria infection (CHMI)	Chloroquine has been widely used for treatment and prophylaxis of malaria since 1946 (Most, London et al. 1984). It was the treatment of choice for uncomplicated malaria for decades because it was safe, well tolerated, affordable and highly effective for the treatment of malaria. However, increasing spread of chloroquine- resistant Pf over the last two decades has severely limited its use (Wellems 2002). Chloroquine phosphate is U.S Food and Drug Administration (FDA) approved for suppressive treatment (prophylaxis) and for acute attacks of malaria due to P. vivax, P. malariae, P. ovale, and susceptible strains of Pf.; Pyrimethamine is a folic acid antagonist that has been commonly used as antimalarial drug for both treatment and prevention of malaria, usually in combination with sulfadoxine in adults, pregnant women, and children worldwide (Organization April 2013 (rev. January2014); Sanaria Inc has manufactured two strains of Sanaria PfSPZ Challenge: NF54 and 7G8. The Sanaria PfSPZ Challenge contains fully infectious PfSPZ purified from the salivary glands of Anopheles stephensi mosquitoes raised under aseptic conditions. The infectious PfSPZ are formulated in cryoprotectant to maintain potency for an extended period. Sanaria PfSPZ Challenge (NF54) is known to be susceptible to chloroquine, pyrimethamine, atovaquone, artesunate, but not mefloquine. Sanaria PfSPZ Challenge (7G8) is known to be susceptible to mefloquine, atovaquone, artemether and artesunate but not to chloroquine or pyrimethamine.			26469716; 25889522; 19641203; 34194041	Bijker EM, Borrmann S, Kappe SH, Mordmuller B, Sack BK, Khan SM. Novel approaches to whole sporozoite vaccination against malaria. Vaccine. 2015 Dec 22;33(52):7462-8. doi: 10.1016/j.vaccine.2015.09.095. Epub 2015 Oct 23.; Mordmuller B, Supan C, Sim KL, Gomez-Perez GP, Ospina Salazar CL, Held J, Bolte S, Esen M, Tschan S, Joanny F, Lamsfus Calle C, Lohr SJ, Lalremruata A, Gunasekera A, James ER, Billingsley PF, Richman A, Chakravarty S, Legarda A, Munoz J, Antonijoan RM, Ballester MR, Hoffman SL, Alonso PL, Kremsner PG. Direct venous inoculation of Plasmodium falciparum sporozoites for controlled human malaria infection: a dose-finding trial in two centres. Malar J. 2015 Mar 18;14:117. doi: 10.1186/s12936-015-0628-0.; Roestenberg M, McCall M, Hopman J, Wiersma J, Luty AJ, van Gemert GJ, van de Vegte-Bolmer M, van Schaijk B, Teelen K, Arens T, Spaarman L, de Mast Q, Roeffen W, Snounou G, Renia L, van der Ven A, Hermsen CC, Sauerwein R. Protection against a malaria challenge by sporozoite inoculation. N Engl J Med. 2009 Jul 30;361(5):468-77. doi: 10.1056/NEJMoa0805832.; Mwakingwe-Omari A, Healy SA, Lane J, Cook DM, Kalhori S, Wyatt C, Kolluri A, Marte-Salcedo O, Imeru A, Nason M, Ding LK, Decederfelt H, Duan J, Neal J, Raiten J, Lee G, Hume JCC, Jeon JE, Ikpeama I, Kc N, Chakravarty S, Murshedkar T, Church LWP, Manoj A, Gunasekera A, Anderson C, Murphy SC, March S, Bhatia SN, James ER, Billingsley PF, Sim BKL, Richie TL, Zaidi I, Hoffman SL, Duffy PE. Two chemoattenuated PfSPZ malaria vaccines induce sterile hepatic immunity. Nature. 2021 Jul;595(7866):289-294. doi: 10.1038/s41586-021-03684-z. Epub 2021 Jun 30.	Contingency arms for a higher PYR dose (75mg instead of 50mg) were not enrolled as criteria were not met for their inclusion (50mg of PYR prevented detectable parasitemia in all enrolled arms). The PYR contingency arms that were not enrolled were labelled 1c, 1e, and 1f in the protocol.	52	2	0	103
NCT04638608		2020-11-10			2023-02-14	2020-11-16	2020-11-20	Actual							2023-02-14	2023-02-16	Actual	2019-11-01	Actual	2019-11-01	2023-02-23	2023-02-28	2022-10-31	Actual	2022-10-31	2022-10-31	Actual	2022-10-31		Interventional			A Complex Intervention Study on a Palliative Rehabilitation Blended Learning Program to Support Relatives and Health Care Providers of People With ALS and Cognitive Impairments in Coping With Challenges	A Complex Intervention Study on a Palliative Rehabilitation Blended Learning Program to Support Relatives and Health Care Providers of People With ALS and FTD in Coping With Challenges	Completed		Not Applicable	28	Actual	Danish Rehabilitation Centre for Neuromuscular Diseases		2			FALSE				FALSE	FALSE	FALSE									No		00:43:11.800000	00:43:11.800000	OTHER							18		Feasibility test of a new palliative rehabilitation blended learning program for relatives of people with ALS/cognitive impairments; Feasibility test of a new palliative rehabilitation blended learning program health care providers helping people with ALS/cognitive impairments	Online support program for both relatives; Online support program for health care providers			35610609; 35187490	Olesen LK, la Cour K, With H, Mahoney AF, Handberg C. A cross-sectional evaluation of acceptability of an online palliative rehabilitation program for family caregivers of people with amyotrophic lateral sclerosis and cognitive and behavioral impairments. BMC Health Serv Res. 2022 May 24;22(1):697. doi: 10.1186/s12913-022-07986-4.; Olesen LK, la Cour K, With H, Handberg C. Reflections of family caregivers and health professionals on the everyday challenges of caring for persons with amyotrophic lateral sclerosis and cognitive impairments: a qualitative study. Palliat Care Soc Pract. 2022 Feb 15;16:26323524221077702. doi: 10.1177/26323524221077702. eCollection 2022.
NCT01332877		2011-04-07			2011-04-08	2011-04-08	2011-04-11	Estimate							2011-04-08	2011-04-11	Estimate	2023-04-11		2011-04-30	2023-04-11	2011-04-30				2023-11-11	Anticipated	2011-11-30		Interventional			Breakfast Size and Weight Loss in Overweight/Obese Adults	The Effect of Breakfast Enriched With Protein and Carbohydrates on Weight Loss, Hunger, Satiety and Ghrelin in Overweight and Obese Adults	Unknown status	Recruiting	Phase 3	150	Anticipated	Wolfson Medical Center		1			FALSE				TRUE													00:11:26.600000	00:11:26.600000	OTHER_GOV							25	70	high carbohydrate, high protein breakfast providing 600 kcal, 50% carbohydrate, 20% protein, 30% fat	high carbohydrate, high protein breakfast supplying 600 kcal as 50k% carbohydrate, 20% protein, 30% fat; Control breakfast providing 300 kcal, 13% carbohydrate, 40% protein, 48% fat
NCT04376242		2020-04-29			2022-12-15	2020-05-01	2020-05-06	Actual							2022-12-15	2022-12-16	Actual	2021-02-01	Actual	2021-02-01	2023-12-22	2022-12-31	2022-09-30	Actual	2022-09-30	2022-09-30	Actual	2022-09-30		Interventional			Virtual Reality Technology Versus Standard Technology During Pediatric Oral Food Challenge	The Utilization of Virtual Reality Technology Versus Standard of Care During Pediatric Oral Food Challenge: A Pilot Study	Completed		Not Applicable	60	Actual	Stanford University		2			FALSE					FALSE	FALSE									No	No plan to share.	00:14:49.800000	00:14:49.800000	OTHER							5	17	patients randomized to this arm will first use virtual reality (VR) during and oral food challenge and then use standard technology during a second oral food challenge; patients randomized to this arm will first use standard technology during and oral food challenge and then use virtual reality during a second oral food challenge	The intervention is a virtual reality program designed to immerse participants in a gaming experience to improve anxiety and fear during an oral food challenge.; the active comparator group will be allowed standard technology for distraction during oral food challenge which can include TV, non-VR gaming, tablets and smart phones.
NCT01339351		2011-04-14			2019-04-16	2011-04-19	2011-04-20	Estimate							2019-04-16	2019-04-18	Actual	2023-06-05		2005-06-30	2023-04-19	2019-04-30	2023-08-10	Actual	2010-08-31	2023-08-10	Actual	2010-08-31		Interventional	STORY		Teleconference Group: Breast Cancer in African Americans (STORY)	Teleconference Group: Breast Cancer in African Americans	Completed		Not Applicable	185	Actual	University of South Carolina		2			FALSE				FALSE													00:11:53.300000	00:11:53.300000	OTHER							21		Participants are free to use any psychosocial care available to cancer patients. No restrictions to participation in other groups or services.; ten 90 minute group sessions by teleconference. Lead by social workers. Sessions focus on information, story sharing and coping.	10 sessions			20439201	Heiney SP, Adams SA, Wells LM, Johnson H. Evaluation of conceptual framework for recruitment of African American patients with breast cancer. Oncol Nurs Forum. 2010 May;37(3):E160-7. doi: 10.1188/10.ONF.E160-E167.
NCT03630471		2018-08-06			2019-05-17	2018-08-09	2018-08-14	Actual							2019-05-17	2019-05-21	Actual	2018-08-20	Actual	2018-08-20	2023-01-19	2019-01-31	2019-02-28	Actual	2019-02-28	2019-01-20	Actual	2019-01-20		Interventional	PRIDE		Effectiveness of a Problem-solving Intervention for Common Adolescent Mental Health Problems in India	The Effectiveness of a Low-intensity, Lay Counsellor-delivered, Problem-solving Intervention for Common Mental Health Problems in School-going Adolescents in New Delhi, India: the PRIDE Study Protocol for a Randomized Controlled Trial	Completed		Not Applicable	250	Actual	Sangath		2			FALSE				TRUE	FALSE	FALSE						12 months after completion of trial.	Access to data will be granted to researchers after review of requests by PI and in accordance with the guidelines of sponsors, collaborators and funder of the study.	http://datacompass.lshtm.ac.uk/	Yes	Anonymised Individual Participant Data along with data dictionaries will be shared with other researchers after 12 months of completion of the trial. Data pertaining to the interventions received and outcomes at primary and secondary end point will be shared upon reasonable requests made to the PI and in accordance with the guidelines of sponsors, collaborators and funder of the study.	00:13:29.500000	00:13:29.500000	OTHER							13	20	Enhanced usual care (problem-solving booklets only).; PRIDE 'Step 1' problem-solving intervention.	The PRIDE problem-solving intervention is one component of the PRIDE stepped care treatment architecture which comprises two sequential treatments of incremental intensity. 'Step 1' is a brief, first-line treatment. It is grounded in stress-coping theory, with a technical focus on practical problem-solving to modify developmentally salient stressors. Step 1 has been designed as a 'low-intensity' intervention requiring fewer resources than conventional psychological treatments. This is achieved through a relatively brief delivery schedule (up to 5 x 20-30-minute sessions spread over approximately 3 weeks) and limited requirement for specialists. The delivery agents are lay counsellors receiving a combination of specialist and peer supervision. The counsellors offer guidance sessions to support the learning and implementation of problem-solving and complementary coping skills. Illustrated booklets are used to support learning of problem-solving concepts and skills practice at home.; There is no established mental health service provision in the collaborating schools. The control arm participants will receive an enhancement of this 'usual care' (essentially, no care) by having access to the same illustrated booklets used in the Intervention arm, albeit without any counsellor contact.			11102329; 21500888; 6668417; 25031113; 19228398; 27566118; 10245370; 34582460; 32585185; 31533783	Goodman R, Ford T, Simmons H, Gatward R, Meltzer H. Using the Strengths and Difficulties Questionnaire (SDQ) to screen for child psychiatric disorders in a community sample. Br J Psychiatry. 2000 Dec;177:534-9. doi: 10.1192/bjp.177.6.534.; Weisz JR, Chorpita BF, Frye A, Ng MY, Lau N, Bearman SK, Ugueto AM, Langer DA, Hoagwood KE; Research Network on Youth Mental Health. Youth Top Problems: using idiographic, consumer-guided assessment to identify treatment needs and to track change during psychotherapy. J Consult Clin Psychol. 2011 Jun;79(3):369-80. doi: 10.1037/a0023307.; Cohen S, Kamarck T, Mermelstein R. A global measure of perceived stress. J Health Soc Behav. 1983 Dec;24(4):385-96. No abstract available.; Lee EH. Review of the psychometric evidence of the perceived stress scale. Asian Nurs Res (Korean Soc Nurs Sci). 2012 Dec;6(4):121-7. doi: 10.1016/j.anr.2012.08.004. Epub 2012 Sep 18.; Stewart-Brown S, Tennant A, Tennant R, Platt S, Parkinson J, Weich S. Internal construct validity of the Warwick-Edinburgh Mental Well-being Scale (WEMWBS): a Rasch analysis using data from the Scottish Health Education Population Survey. Health Qual Life Outcomes. 2009 Feb 19;7:15. doi: 10.1186/1477-7525-7-15.; Patalay P, Fitzsimons E. Correlates of Mental Illness and Wellbeing in Children: Are They the Same? Results From the UK Millennium Cohort Study. J Am Acad Child Adolesc Psychiatry. 2016 Sep;55(9):771-83. doi: 10.1016/j.jaac.2016.05.019. Epub 2016 Jun 28.; Lazarus RS, Folkman S. Stress, appraisal, and coping. New York, Springer Pub. Co.; 1984.; Stewart-Brown S. The Warwick-Edinburgh Mental Well-Being Scale (WEMWBS): Performance in Different Cultural and Geographical Groups. In: Keyes CLM, editor. Mental Well-Being: International Contributions to the Study of Positive Mental Health. Dordrecht: Springer Netherlands; 2013. p. 133-50; Larsen DL, Attkisson CC, Hargreaves WA, Nguyen TD. Assessment of client/patient satisfaction: development of a general scale. Eval Program Plann. 1979;2(3):197-207. doi: 10.1016/0149-7189(79)90094-6. No abstract available.; Malik K, Michelson D, Doyle AM, Weiss HA, Greco G, Sahu R, E J J, Mathur S, Sudhir P, King M, Cuijpers P, Chorpita B, Fairburn CG, Patel V. Effectiveness and costs associated with a lay counselor-delivered, brief problem-solving mental health intervention for adolescents in urban, low-income schools in India: 12-month outcomes of a randomized controlled trial. PLoS Med. 2021 Sep 28;18(9):e1003778. doi: 10.1371/journal.pmed.1003778. eCollection 2021 Sep.; Michelson D, Malik K, Parikh R, Weiss HA, Doyle AM, Bhat B, Sahu R, Chilhate B, Mathur S, Krishna M, Sharma R, Sudhir P, King M, Cuijpers P, Chorpita B, Fairburn CG, Patel V. Effectiveness of a brief lay counsellor-delivered, problem-solving intervention for adolescent mental health problems in urban, low-income schools in India: a randomised controlled trial. Lancet Child Adolesc Health. 2020 Aug;4(8):571-582. doi: 10.1016/S2352-4642(20)30173-5. Epub 2020 Jun 23. Erratum In: Lancet Child Adolesc Health. 2020 Jul 23;:; Parikh R, Michelson D, Malik K, Shinde S, Weiss HA, Hoogendoorn A, Ruwaard J, Krishna M, Sharma R, Bhat B, Sahu R, Mathur S, Sudhir P, King M, Cuijpers P, Chorpita BF, Fairburn CG, Patel V. The effectiveness of a low-intensity problem-solving intervention for common adolescent mental health problems in New Delhi, India: protocol for a school-based, individually randomized controlled trial with an embedded stepped-wedge, cluster randomized controlled recruitment trial. Trials. 2019 Sep 18;20(1):568. doi: 10.1186/s13063-019-3573-3.
NCT01141712		2010-06-09	2016-08-10		2022-12-06	2010-06-09	2010-06-10	Estimate	2017-02-07	2017-03-28	Actual				2022-12-06	2023-01-04	Actual	2023-04-10		2010-04-30	2023-12-22	2022-12-31	2023-06-16	Actual	2016-06-30	2023-05-15	Actual	2015-05-31		Interventional			Autologous Transplant in HIV Patients (BMT CTN 0803)	High Dose Chemotherapy With Autologous Stem Cell Rescue for Aggressive B Cell Lymphoma and Hodgkin Lymphoma in HIV-infected Patients (BMT CTN #0803)	Completed		Phase 2	43	Actual	Medical College of Wisconsin		1			FALSE				TRUE								Within 6 months of official study closure at participating sites.	Available to the public.	https://biolincc.nhlbi.nih.gov/home/	Yes	Findings will be published in a manuscript	00:14:02.700000	00:14:02.700000	OTHER						3	15		Patients will receive BCNU 300 mg/m^2 Day -6, Etoposide 100 mg/m^2 BID Days -5 to -2, Cytarabine 100 mg/m^2 BID Days -5 to -2, and Melphalan 140 mg/m^2 Day -1 followed by autologous HCT.	Participants will receive the BEAM conditioning regimen followed by autologous HCT.; Participants will receive BCNU 300 mg/m^2 Day -6; Participants will receive Etoposide 100 mg/m^2 BID Days -5 to -2; Participants will receive Cytarabine 100 mg/m^2 BID Days -5 to -2; Participants will receive Melphalan 140 mg/m^2 Day -1			27297790	Alvarnas JC, Le Rademacher J, Wang Y, Little RF, Akpek G, Ayala E, Devine S, Baiocchi R, Lozanski G, Kaplan L, Noy A, Popat U, Hsu J, Morris LE Jr, Thompson J, Horowitz MM, Mendizabal A, Levine A, Krishnan A, Forman SJ, Navarro WH, Ambinder R. Autologous hematopoietic cell transplantation for HIV-related lymphoma: results of the BMT CTN 0803/AMC 071 trial. Blood. 2016 Aug 25;128(8):1050-8. doi: 10.1182/blood-2015-08-664706. Epub 2016 Jun 13.	Participants were enrolled between April 2010 and March 2013 from 16 different transplant centers.	3	6	0	8
NCT04565847		2020-08-17			2022-06-13	2020-09-24	2020-09-25	Actual							2022-06-13	2022-06-16	Actual	2020-11-30	Actual	2020-11-30	2023-06-22	2022-06-30	2021-12-16	Actual	2021-12-16	2021-12-16	Actual	2021-12-16		Interventional	COMA		The Effects of Salbutamol on Mannitol Induced Cough Responses in Healthy Controls	The Effects of Salbutamol on Mannitol Induced Cough Responses in Healthy Controls	Completed		Phase 2	20	Actual	McMaster University		2			FALSE				FALSE	FALSE	FALSE			FALSE						No		00:14:44.600000	00:14:44.600000	OTHER							18	65	Healthy Controls Mannitol-Induced Cough Challenges on Visit 2 to determine elligibility (cough response). Mannitol delivered via inhalation. Dosage: 0, 5, 10, 20, 40 mg capsules. 80 and 160 mg doses delivered with two and four capsules, respectively. Nebulized salbutamol (5mg/mL) given prior to Mannitol-Induced Cough Challenges on Visit 3 or 4.; Healthy Controls Mannitol-Induced Cough Challenges on Visit 2 to determine elligibility (cough response). Mannitol delivered via inhalation. Dosage: 0, 5, 10, 20, 40 mg capsules. 80 and 160 mg doses delivered with two and four capsules, respectively. Nebulized 0.9% Saline given prior to Mannitol-Induced Cough Challenges on Visit 3 or 4.	Nebulized salbutamol given prior to Mannitol-Induced Cough Challenge; Nebulized 0.9% saline given prior to Mannitol-Induced Cough Challenge
NCT01378533		2011-06-17			2011-12-27	2011-06-21	2011-06-22	Estimate							2011-12-27	2011-12-28	Estimate	2023-05-11		2011-05-31	2023-12-11	2011-12-31	2023-06-13	Anticipated	2013-06-30	2023-05-13	Anticipated	2013-05-31		Interventional			The Trial Comparing Dose-dense AC-T With PC as Adjuvant Therapy for TNBC	Randomized Phase ‚Ö¢ Trial Comparing Dose-dense Epirubicin and Cyclophosphamide Followed by Paclitaxel With Paclitaxel Plus Carboplatin as Adjuvant Therapy for Triple-negative Breast Cancer.	Unknown status	Recruiting	Phase 3	100	Anticipated	Cancer Institute and Hospital, Chinese Academy of Medical Sciences		2			FALSE				TRUE													00:14:50.300000	00:14:50.300000	OTHER							18	65	AC-T(dose-dense) EPIÔºàPharmorubicinÔºâ CTXÔºàcyclophosphamideÔºâ PTXÔºàPaclitaxelÔºâ G-CSF; PTXÔºàPaclitaxelÔºâ CBPÔºàcarboplatinÔºâ	epirubicin 80mg/m2 iv d1 or divide in two days cyclophosphamide 600mg/m2 iv d1 G-CSF 3ug/kg ih d5-9 q14d*4cycles paclitaxel 175mg/m2 iv d1 G-CSF 3ug/kg ih d5-9 q14d*4cycles paclitaxel 150mg/m2 iv d1 carboplatin AUC=3 iv d2 G-CSF 3ug/kg ih d5-9 q14d*8cycles
NCT03110133		2017-04-03	2022-04-25		2022-09-06	2017-04-06	2017-04-12	Actual	2022-06-10	2022-07-06	Actual				2022-09-06	2022-10-05	Actual	2017-05-08	Actual	2017-05-08	2023-09-22	2022-09-30	2020-06-18	Actual	2020-06-18	2020-02-28	Actual	2020-02-28		Interventional	PRISM3	Modified Intent to Treat (mITT) population used	Efficacy, Safety, and Tolerability Study of Oral Full-Spectrum MicrobiotaTM (CP101) in Subjects With Recurrent C. Diff	A Multicenter, Double-Blind, Parallel-Arm, Placebo-Controlled, Phase 2 Study of the Efficacy, Safety, and Tolerability of Oral Full-Spectrum MicrobiotaTM (CP101) in Subjects With Recurrence of Clostridium Difficile Infection	Completed		Phase 2	206	Actual	Finch Research and Development LLC.		2			FALSE					TRUE	FALSE									No		00:58:11	00:58:11	INDUSTRY						696	18		Full Spectrum Microbiota Capsule; Matching Placebo Capsule	Orally administered donor derived microbiota; Placebo for CP101	0.0488; 0.0347					189	29	3	56
NCT03601130		2018-07-03			2018-07-17	2018-07-17	2018-07-26	Actual							2018-07-17	2018-07-26	Actual	2018-04-30	Actual	2018-04-30	2023-07-18	2018-07-31	2020-04-29	Anticipated	2020-04-29	2019-12-27	Anticipated	2019-12-27		Interventional	HColl_HTO		Assessment of HydroxyColl Bone Graft Substitute in High Tibial Osteotomy Wedge Grafting.	Post Market Clinical Follow up - Assessment of HydroxyColl Bone Graft Substitute in High Tibial Osteotomy Wedge Grafting.	Unknown status	Recruiting	Not Applicable	40	Anticipated	SurgaColl Technologies Limited		2			FALSE				FALSE	FALSE	FALSE											00:16:34.500000	00:16:34.500000	INDUSTRY									Open Wedge High Tibial Osteotomy with medial plate fixation (without bone grafting); Open Wedge High Tibial Osteotomy with medial plate fixation (with bone grafting) using Hydroxycoll bone graft substitute.	The intervention involves the use of Open Wedge High Tibial Osteotomy with DePuy Synthes TomoFix Medial High Tibial Plate (MHT) fixation (Standard of Care) with the HydroxyColl bone graft substitute i.e. bone graft substitute vs. no bone graft substitute.; The intervention involves the use of Open Wedge High Tibial Osteotomy with DePuy Synthes TomoFix Medial High Tibial Plate (MHT) fixation (Standard of Care) without the HydroxyColl bone graft substitute i.e. bone graft substitute vs. no bone graft substitute.
NCT03586154		2018-06-29			2018-07-13	2018-07-12	2018-07-13	Actual							2018-07-13	2018-07-16	Actual	2017-08-01	Actual	2017-08-01	2023-07-18	2018-07-31	2018-04-02	Actual	2018-04-02	2018-01-02	Actual	2018-01-02		Interventional			Combined Intra-articular Shoulder Injection and Stellate Ganglion Block in Chronic Post-mastectomy Shoulder Pain	Combined Platelet Rich Plasma Intra-articular Shoulder Injection and Stellate Ganglion Block. A New Technique for Management of Chronic Post-mastectomy Shoulder Pain Syndrome	Completed		Phase 4	70	Actual	Mansoura University		2			FALSE				TRUE	FALSE	FALSE									No		00:17:24.700000	00:17:24.700000	OTHER							18	64	patients were subjected to ultrasound guided SGB using 1 ml ketamine in a dose of 0.5mg/kg plus 5ml bupivacaine 0.5% in total volume 10 ml; patients were subjected to ultrasound guided SGB using 1 ml ketamine in a dose of 0.5mg/kg plus 5ml bupivacaine 0.5% in total volume 10 ml plus posterior approach shoulder injection with PRP.	combined platelet rich plasma and 1 ml ketamine in a dose of o.5 ml/kg plus 5ml bupivacaine 0.5% in a total volume 10 ml; 1 ml ketamine in a dose of o.5 ml/kg plus 5ml bupivacaine 0.5% in a total volume 10 ml			15655557; 27668333; 21764521; 24780667; 27942856; 26894228; 19237252; 26831629; 22005657; 16500198; 21224973	Macdonald L, Bruce J, Scott NW, Smith WC, Chambers WA. Long-term follow-up of breast cancer survivors with post-mastectomy pain syndrome. Br J Cancer. 2005 Jan 31;92(2):225-30. doi: 10.1038/sj.bjc.6602304.; Waltho D, Rockwell G. Post-breast surgery pain syndrome: establishing a consensus for the definition of post-mastectomy pain syndrome to provide a standardized clinical and research approach - a review of the literature and discussion. Can J Surg. 2016 Sep;59(5):342-50. doi: 10.1503/cjs.000716.; Ebaugh D, Spinelli B, Schmitz KH. Shoulder impairments and their association with symptomatic rotator cuff disease in breast cancer survivors. Med Hypotheses. 2011 Oct;77(4):481-7. doi: 10.1016/j.mehy.2011.06.015. Epub 2011 Jul 18.; Leonidou A, Woods DA. A preliminary study of manipulation under anaesthesia for secondary frozen shoulder following breast cancer treatment. Ann R Coll Surg Engl. 2014 Mar;96(2):111-5. doi: 10.1308/003588414X13824511649652.; Yang S, Park DH, Ahn SH, Kim J, Lee JW, Han JY, Kim DK, Jeon JY, Choi KH, Kim W. Prevalence and risk factors of adhesive capsulitis of the shoulder after breast cancer treatment. Support Care Cancer. 2017 Apr;25(4):1317-1322. doi: 10.1007/s00520-016-3532-4. Epub 2016 Dec 9.; Aslani H, Nourbakhsh ST, Zafarani Z, Ahmadi-Bani M, Ananloo ME, Beigy M, Salehi S. Platelet-Rich Plasma for Frozen Shoulder: A Case Report. Arch Bone Jt Surg. 2016 Jan;4(1):90-3.; Lipov EG, Joshi JR, Sanders S, Slavin KV. A unifying theory linking the prolonged efficacy of the stellate ganglion block for the treatment of chronic regional pain syndrome (CRPS), hot flashes, and posttraumatic stress disorder (PTSD). Med Hypotheses. 2009 Jun;72(6):657-61. doi: 10.1016/j.mehy.2009.01.009. Epub 2009 Feb 23.; Smith PA. Intra-articular Autologous Conditioned Plasma Injections Provide Safe and Efficacious Treatment for Knee Osteoarthritis: An FDA-Sanctioned, Randomized, Double-blind, Placebo-controlled Clinical Trial. Am J Sports Med. 2016 Apr;44(4):884-91. doi: 10.1177/0363546515624678. Epub 2016 Feb 1.; Peng PW, Cheng P. Ultrasound-guided interventional procedures in pain medicine: a review of anatomy, sonoanatomy, and procedures. Part III: shoulder. Reg Anesth Pain Med. 2011 Nov-Dec;36(6):592-605. doi: 10.1097/AAP.0b013e318231e068.; Stubblefield MD, Custodio CM. Upper-extremity pain disorders in breast cancer. Arch Phys Med Rehabil. 2006 Mar;87(3 Suppl 1):S96-9; quiz S100-1. doi: 10.1016/j.apmr.2005.12.017.; Kulkarni KR, Kadam AI, Namazi IJ. Efficacy of stellate ganglion block with an adjuvant ketamine for peripheral vascular disease of the upper limbs. Indian J Anaesth. 2010 Nov;54(6):546-51. doi: 10.4103/0019-5049.72645.
NCT03446651		2018-02-20			2022-07-20	2018-02-20	2018-02-27	Actual							2022-07-20	2022-07-21	Actual	2018-07-12	Actual	2018-07-12	2023-07-22	2022-07-31	2023-03-24	Anticipated	2024-03-31	2023-09-23	Anticipated	2023-09-30		Interventional			Mechanism and Effects of Manipulating Chloride Homeostasis in Acute Heart Failure	Mechanism and Effects of Manipulating Chloride Homeostasis in Acute Heart Failure	Recruiting		Early Phase 1	125	Anticipated	Yale University		2			FALSE				TRUE	TRUE	FALSE			TRUE						Undecided		00:16:31	00:16:31	OTHER							18		Participants will be randomized to 7 days of therapy with either 115 mmol/day of lysine chloride or placebo. People in the Lysine Chloride group will receive the active intervention.; Participants will be randomized to 7 days of therapy with either 115 mmol/day of lysine chloride or placebo. People in the Placebo group will receive placebo.	Patients will receive 7 days of therapy using 115 mmol/day of lysine chloride. Patients will be given the option of a taste test of both lysine chloride & the placebo powders mixed with various beverages to ensure it is palatable to them. If the patient feels they will not be able to take the study medication twice a day due to taste, they will be withdrawn from the study at this time.; Patients will receive 7 days of therapy using placebo. Patients will be given the option of a taste test of both lysine chloride & the placebo powders mixed with various beverages to ensure it is palatable to them. If the patient feels they will not be able to take the study medication twice a day due to taste, they will be withdrawn from the study at this time.
NCT03648684		2018-07-05			2020-11-02	2018-08-23	2018-08-27	Actual							2020-11-02	2020-11-04	Actual	2018-09-04	Actual	2018-09-04	2023-11-20	2020-11-30	2020-10-01	Actual	2020-10-01	2020-10-01	Actual	2020-10-01		Interventional			Examining Expectancy Challenges to Prevent Nonmedical Prescription Stimulant Use	Examining Expectancy Challenges to Prevent Nonmedical Prescription Stimulant Use	Completed		Not Applicable	131	Actual	University of Wyoming		3			FALSE				FALSE	FALSE	FALSE									Undecided		00:19:40.900000	00:19:40.900000	OTHER							18	25	Participants will ingest caffeine under the guise of Adderall prior to completing tasks. They will engage in an expectancy challenge intervention designed to both challenge expectancies for prescription stimulants and promote safe caffeine use for cognitive/mood enhancement.; Participants will ingest placebo under the guise of Adderall prior to completing tasks. They will engage in an expectancy challenge intervention designed to challenge expectancies for prescription stimulants.	Intervention to alter expectancies and encourage safe drug substitution (harm reduction plus expectancy modification); Intervention to alter expectancies (expectancy modification only)
NCT04380519		2020-05-06	2022-01-10		2022-01-21	2020-05-06	2020-05-08	Actual	2022-01-21	2022-01-24	Actual				2022-01-21	2022-01-24	Actual	2020-04-23	Actual	2020-04-23	2023-01-22	2022-01-31	2020-07-24	Actual	2020-07-24	2020-07-10	Actual	2020-07-10		Interventional			Study of the Efficacy and Safety of a Single Administration of Olokizumab and RPH-104 With Standard Therapy in Patients With Severe Severe Acute Respiratory Syndrome Coronavirus 2 (SARS-CoV-2) Infection (COVID-19)	An International, Multicenter, Randomized, Double-blind, Adaptive Placebo-controlled Study of the Efficacy and Safety of a Single Administration of Olokizumab and RPH-104 With Standard Therapy in Patients With Severe SARS-CoV-2 Infection (COVID-19)	Completed		Phase 2/Phase 3	372	Actual	R-Pharm		3			FALSE				TRUE	FALSE	FALSE											00:20:19.200000	00:20:19.200000	INDUSTRY						88	18		Subject randomized to receive subcutaneous single injection of 2 ml solution of RPH-104 on Day 1, in addition to standard therapy; Subject randomized to receive subcutaneous single injection of 0,4 ml solution of Olokizumab on Day 1, in addition to standard therapy; Subject randomized to receive subcutaneous single injection of 2 ml solution of Placebo on Day 1, in addition to standard therapy	solution for subcutaneous administration 40 mg/mL, 2 mL in the 4-mL glass vial; solution for subcutaneous administration 160 mg/mL, in the 2-mL glass vial (target volume 0,4 ml); Normal Saline (0.9% Sodium Chloride solution for Injection), in the market package	0.434; 0.073; 0.393; 0.061	97.5; 97.5; 97.5; 97.5; 95.0; 95.0; 95.0; 95.0; 95.0; 95.0; 95.0; 95.0			Enrollment was conducted at 16 clinical sites in Russian Federation. 381 subjects were screened and 372 subjects were enrolled (randomized). A total of 371 subjects were treated, and 336 subjects completed the study. A total of 372 subjects were analyzed for efficacy in the Intent-to-Treat (ITT) Population, 352 subjects in the modified ITT Population (mITT) and 371 subjects were analyzed for safety in the Safety Population.	88	33	29	18
NCT02707601		2016-03-09	2018-09-12		2018-10-19	2016-03-09	2016-03-14	Estimate	2018-09-12	2018-10-09	Actual				2018-10-19	2018-11-14	Actual	2016-04-01	Actual	2016-04-01	2023-09-18	2018-09-30	2017-09-29	Actual	2017-09-29	2017-09-14	Actual	2017-09-14		Interventional	Co-STARs	Safety Analysis Set: participants who were randomized into the study and received at least 1 dose of study drug (E/C/F/TAF, F/R/TAF, or LDV/SOF).	Efficacy, Safety, and Tolerability of Ledipasvir/Sofosbuvir (LDV/SOF) Treatment for HIV/HCV Co-infected Participants Who Switch to Elvitegravir/Cobicistat/Emtricitabine/Tenofovir Alafenamide (E/C/F/TAF) or Emtricitabine/Rilpivirine/Tenofovir Alafenamide (F/R/TAF) Prior to LDV/SOF HCV Treatment	A Phase 3b Randomized, Open-label, Controlled Study of the Efficacy, Safety and Tolerability of 12 Weeks of Ledipasvir/Sofosbuvir (LDV/SOF) Treatment for HIV/HCV Co-infected Subjects Who Switch to Elvitegravir/Cobicistat/Emtricitabine/Tenofovir Alafenamide (E/C/F/TAF) or Emtricitabine/Rilpivirine/Tenofovir Alafenamide (F/R/TAF) Prior to LDV/SOF HCV Treatment, the HIV/HCV Co-STARs Study (Co-infection Treatment With Single Tablet Antiviral Regimens)	Completed		Phase 3	150	Actual	Gilead Sciences		2			FALSE				FALSE	TRUE	FALSE						18 months after study completion	A secured external environment with username, password, and RSA code.	http://www.gilead.com/research/disclosure-and-transparency	Yes	Qualified external researchers may request IPD for this study after study completion. For more information, please visit our website at http://www.gilead.com/research/disclosure-and-transparency.	00:14:50	00:14:50	INDUSTRY						139	18		Part 1: Participants will switch from 2 nucleoside reverse transcriptase inhibitors (NRTI) plus a third agent to E/C/F/TAF. Part 2: After 8 weeks of E/C/F/TAF treatment, the participants maintaining HIV-1 RNA < 50 copies/mL will start receiving LDV/SOF for 12 weeks and continue their HIV treatment until the end of the study.; Part 1: Participants will switch from 2 NRTI plus a third agent to F/R/TAF. Part 2: After 8 weeks of F/R/TAF treatment, the participants maintaining HIV-1 RNA < 50 copies/mL will start receiving LDV/SOF for 12 weeks and continue their HIV treatment until the end of the study.	150/150/200/10 mg fixed dose combination (FDC) tablet administered orally once daily; 200/25/25 mg FDC tablet administered orally once daily; 90/400 mg FDC tablet administered orally once daily	0.002; 0.042; 0.002; 0.002; 1	95	31995556	Ramgopal M, Jain M, Hinestrosa F, Asmuth D, Huhn G, Slim J, et al. HIV-1/HCV Coinfection Treatment with Single-Tablet Antiviral Regimens (CoSTARs): 12 Weeks of Ledipasvir/Sofosbuvir (LDV/SOF) after Randomized Switch to Elvitegravir/Cobicistat/Emtricitabine/Tenofovir Alafenamide (E/C/F/TAF) or Rilpivirine/F/TAF (R/F/TAF) [Poster LB-12]. AASLD: The Liver Meeting 2017 20-24 October; Washington DC.; Huhn G, Jain M, Hinestrosa F, Asmuth D, Huhn G, Slim J, et al. HIV-1/HCV Coinfection Treatment with Single-Tablet Antiviral Regimens (CoSTARs): 12 Weeks of Ledipasvir/Sofosbuvir (LDV/SOF) after Randomized Switch to Elvitegravir/Cobicistat/ Emtricitabine/Tenofovir Alafenamide (E/C/F/TAF) or Rilpivirine/F/TAF (R/F/TAF) [Poster PE16/52]. European AIDS Conference 2017 25-27 October; Milan Italy.; Huhn GD, Ramgopal M, Jain MK, Hinestrosa F, Asmuth DM, Slim J, Goldstein D, Applin S, Ryu JH, Jiang S, Cox S, Das M, Nguyen-Cleary T, Piontkowsky D, Guyer B, Rossaro L, Haubrich RH. HIV/HCV therapy with ledipasvir/sofosbuvir after randomized switch to emtricitabine-tenofovir alafenamide-based single-tablet regimens. PLoS One. 2020 Jan 29;15(1):e0224875. doi: 10.1371/journal.pone.0224875. eCollection 2020.	Participants were enrolled at study sites in the United States. The first participant was screened on 01 April 2016. The last study visit occurred on 29 September 2017.	82	19	1	37
NCT03456999		2018-03-01			2018-12-11	2018-03-01	2018-03-07	Actual							2018-12-11	2018-12-13	Actual	2018-10-15	Anticipated	2018-10-15	2023-12-18	2018-12-31	2020-11-16	Anticipated	2020-11-16	2020-07-13	Anticipated	2020-07-13		Interventional			Determine the Safety, Tolerability, and Efficacy of MAU868 for the Prevention of BK Virus Infection in Kidney Transplant Recipients	A Randomized, Double Blind, Placebo Controlled Study to Assess the Safety, Tolerability, and Efficacy of MAU868 for the Prevention of Allograft-threatening BK Virus Infection in Kidney Transplant Recipients	Withdrawn		Phase 2	0	Actual	Novartis		2		company decision	FALSE				FALSE	TRUE	FALSE											00:17:58.200000	00:17:58.200000	INDUSTRY							7		BKV-specific, pan-serotype neutralizing antibody; Matching placebo	MAU868 infused i.v. over 1 hour. One dose will be administered monthly for a total of 6 doses.; Solution containing no active excipients, infused i.v. over 1 hour. One dose will be administered monthly for a total of 6 doses
NCT04555096		2020-09-16	2022-03-14		2022-03-14	2020-09-16	2020-09-18	Actual	2022-03-14	2022-03-18	Actual				2022-03-14	2022-03-18	Actual	2020-09-09	Actual	2020-09-09	2023-03-22	2022-03-31	2021-05-28	Actual	2021-05-28	2021-05-28	Actual	2021-05-28		Interventional		Baseline analysis population is the same.	A Trial of GC4419 in Patients With Critical Illness Due to COVID-19	A Pilot, Randomized, Placebo-Controlled Trial of GC4419 (Avasopasem Manganese) in Patients With Critical Illness Due to SARS-CoV-2 Infection (COVID-19)	Terminated		Phase 2	16	Actual	Galera Therapeutics, Inc.		2		Participants are no longer receiving intervention	FALSE				TRUE	TRUE	FALSE									No		00:01:39.200000	00:01:39.200000	INDUSTRY						73	18		Arm A; Arm B	180 Minute IV Infusion; 180 Minute IV Infusion			33050459	Karlsson JOG, Jynge P, Ignarro LJ. May Mangafodipir or Other SOD Mimetics Contribute to Better Care in COVID-19 Patients? Antioxidants (Basel). 2020 Oct 10;9(10):971. doi: 10.3390/antiox9100971.		15	9	8	48
NCT04532164		2020-08-26	2020-08-30		2020-10-21	2020-08-26	2020-08-31	Actual	2020-10-21	2020-11-16	Actual				2020-10-21	2020-11-16	Actual	2013-06-10	Actual	2013-06-10	2023-10-20	2020-10-31	2013-11-11	Actual	2013-11-11	2013-11-11	Actual	2013-11-11		Interventional			Study to Find Out if Cream V61-044 Used to Treat Fungal Infections Causes an Allergic Skin Reaction to Sunlight in Healthy Participants	HT201309- Human Photoallergy Test	Completed		Phase 3	137	Actual	Bayer		1			FALSE				FALSE	TRUE	FALSE									Undecided	Availability of this study's data will be determined according to Bayer's commitment to the EFPIA/PhRMA "Principles for responsible clinical trial data sharing". This pertains to scope, timepoint and process of data access. As such, Bayer commits to sharing upon request from qualified researchers patient-level clinical trial data, study-level clinical trial data, and protocols from clinical trials in patients for medicines and indications approved in the US and EU as necessary for conducting legitimate research. This applies to data on new medicines and indications that have been approved by the EU and US regulatory agencies on or after January 01, 2014. Interested researchers can use www.clinicalstudydatarequest.com to request access to anonymized patient-level data and supporting documents from clinical studies to conduct research. Information on the Bayer criteria for listing studies and other relevant information is provided in the Study sponsors section of the portal.	00:02:25.900000	00:02:25.900000	INDUSTRY						9	18	60	During the Induction Phase, participants received Butenafine HCl 1% on the treated irradiated skin test site followed by UV irradiation and on the treated non-irradiated skin test site without UV radiation, two times per week for three consecutive weeks. After 10 days of Rest Phase, during the Challenge Phase, participants received same procedure on the two virgin sites (treated sites) as in Induction Phase, and two additional sites with no Butenafine HCl 1% (untreated sites) were also occluded. Test sites were evaluated at 24, 48, and 72 hours after irradiation using the same grading scale used during Induction Phase.	To each of two test sites, approximately 20 Œºl/cm^2 of the Butenafine HCl 1% was applied directly to the skin and covered with a 25 mm Hilltop chamber with a Webril pad (2 cm in diameter, within an area of approximately 3 cm^2), and tape was applied over the chamber to secure the occlusive patch to the skin. On the next day, the chambers were removed and both test sites were lightly wiped. Approximately 2 Œºl/cm^2 of Butenafine HCl 1% was reapplied directly to the skin and lightly spread over the treated irradiated test site. The treated non-irradiated test site did not receive a similar reapplication. Between 5 and 15 minutes after application, the treated irradiated test site was irradiated with two times the subject's Minimal Erythema Dose (MED). Evaluation of the test sites occurred two days after the irradiation. This procedure was repeated two times per week for three consecutive weeks for a total of 6 induction exposures per test site.; 5 Œºl/cm^2 of the Butenafine HCl 1% was applied directly to each of the two virgin sites (treated sites) adjacent to the induction patch sites and covered with Hilltop chambers with Webril pad and tape was applied over the chambers to secure the occlusive patches to the skin. Two additional sites with no Butenafine HCl 1% (untreated sites) were also occluded. Sites were at least 2.5 cm apart. The patches were removed 24 hours later and the sites were lightly wiped. Test sites were evaluated. Butenafine HCl 1% (2 Œºl/cm^2) was applied to the treated irradiated site. After 15 minutes, the treated irradiated site and the untreated irradiated site were irradiated with 0.5 MED of UVA/UVB irradiation followed by 10 Joules/cm^2 of UVA from a xenon arc solar simulator equipped with a Schott WG345 to eliminate UVB radiation. The remaining sites served as the treated non-irradiated site and untreated non-irradiated site.					Study was conducted at single center in the US, between 10 JUN 2013 (first subject first visit) and 11 NOV 2013 (last subject last visit).	8	1	0	11
NCT03643926		2018-08-15			2021-07-15	2018-08-21	2018-08-23	Actual							2021-07-15	2021-07-19	Actual	2019-06-01	Actual	2019-06-01	2023-07-21	2021-07-31	2024-12-05	Anticipated	2024-12-05	2023-12-01	Anticipated	2023-12-01		Interventional			Arthroscopic Versus Open Brostrom for Ankle Instability	Arthroscopic Versus Open Brostrom For Ankle Instability: A Randomized Clinical Trial	Recruiting		Not Applicable	98	Anticipated	Federal University of S√£o Paulo		2			FALSE				TRUE	FALSE	FALSE						After statistical analysis closure.	Registered researches that request access.		Yes	We intend to share all the IPD available.	00:22:57.600000	00:22:57.600000	OTHER							18	65		Brostrom-Gould lateral ligament ankle reconstruction performed by arthroscopic view; Brostrom-Gould lateral ligament ankle reconstruction performed by an open approach.			27623732; 27042147; 27259750; 26912285; 8425724; 2667383; 11139039; 7894411; 21803979; 19321097; 23669003; 25015792; 25103713; 25743426; 23388673; 26017745; 29409246; 29409264; 7341388; 7341387; 19962076; 24095237; 25726482; 8819064; 1962707; 9343643; 7761314; 3555129; 28688936; 19821339; 28991581; 29349010; 29413768	Yeo ED, Lee KT, Sung IH, Lee SG, Lee YK. Comparison of All-Inside Arthroscopic and Open Techniques for the Modified Brostrom Procedure for Ankle Instability. Foot Ankle Int. 2016 Oct;37(10):1037-1045. doi: 10.1177/1071100716666508. Epub 2016 Sep 13.; McGovern RP, Martin RL. Managing ankle ligament sprains and tears: current opinion. Open Access J Sports Med. 2016 Mar 2;7:33-42. doi: 10.2147/OAJSM.S72334. eCollection 2016.; Gribble PA, Bleakley CM, Caulfield BM, Docherty CL, Fourchet F, Fong DT, Hertel J, Hiller CE, Kaminski TW, McKeon PO, Refshauge KM, Verhagen EA, Vicenzino BT, Wikstrom EA, Delahunt E. 2016 consensus statement of the International Ankle Consortium: prevalence, impact and long-term consequences of lateral ankle sprains. Br J Sports Med. 2016 Dec;50(24):1493-1495. doi: 10.1136/bjsports-2016-096188. Epub 2016 Jun 3.; Doherty C, Bleakley C, Hertel J, Caulfield B, Ryan J, Delahunt E. Recovery From a First-Time Lateral Ankle Sprain and the Predictors of Chronic Ankle Instability: A Prospective Cohort Analysis. Am J Sports Med. 2016 Apr;44(4):995-1003. doi: 10.1177/0363546516628870. Epub 2016 Feb 24.; Hamilton WG, Thompson FM, Snow SW. The modified Brostrom procedure for lateral ankle instability. Foot Ankle. 1993 Jan;14(1):1-7. doi: 10.1177/107110079301400101. Erratum In: Foot Ankle 1993 Mar-Apr;14(3):180.; Karlsson J, Bergsten T, Lansinger O, Peterson L. Surgical treatment of chronic lateral instability of the ankle joint. A new procedure. Am J Sports Med. 1989 Mar-Apr;17(2):268-73; discussion 273-4. doi: 10.1177/036354658901700220.; Messer TM, Cummins CA, Ahn J, Kelikian AS. Outcome of the modified Brostrom procedure for chronic lateral ankle instability using suture anchors. Foot Ankle Int. 2000 Dec;21(12):996-1003. doi: 10.1177/107110070002101203.; Paden MH, Stone PA, McGarry JJ. Modified Brostrom lateral ankle stabilization utilizing an implantable anchoring system. J Foot Ankle Surg. 1994 Nov-Dec;33(6):617-22.; Nery C, Raduan F, Del Buono A, Asaumi ID, Cohen M, Maffulli N. Arthroscopic-assisted Brostrom-Gould for chronic ankle instability: a long-term follow-up. Am J Sports Med. 2011 Nov;39(11):2381-8. doi: 10.1177/0363546511416069. Epub 2011 Jul 29.; Corte-Real NM, Moreira RM. Arthroscopic repair of chronic lateral ankle instability. Foot Ankle Int. 2009 Mar;30(3):213-7. doi: 10.3113/FAI.2009.0213.; Cottom JM, Rigby RB. The "all inside" arthroscopic Brostrom procedure: a prospective study of 40 consecutive patients. J Foot Ankle Surg. 2013 Sep-Oct;52(5):568-74. doi: 10.1053/j.jfas.2013.02.022. Epub 2013 May 11.; Matsui K, Takao M, Miyamoto W, Innami K, Matsushita T. Arthroscopic Brostrom repair with Gould augmentation via an accessory anterolateral port for lateral instability of the ankle. Arch Orthop Trauma Surg. 2014 Oct;134(10):1461-7. doi: 10.1007/s00402-014-2049-x. Epub 2014 Jul 12.; Molloy AP, Ajis A, Kazi H. The modified Brostrom-Gould procedure--early results using a newly described surgical technique. Foot Ankle Surg. 2014 Sep;20(3):224-8. doi: 10.1016/j.fas.2014.01.002. Epub 2014 Jan 30.; Acevedo JI, Mangone P. Arthroscopic brostrom technique. Foot Ankle Int. 2015 Apr;36(4):465-73. doi: 10.1177/1071100715576107. Epub 2015 Mar 5.; Maffulli N, Del Buono A, Maffulli GD, Oliva F, Testa V, Capasso G, Denaro V. Isolated anterior talofibular ligament Brostrom repair for chronic lateral ankle instability: 9-year follow-up. Am J Sports Med. 2013 Apr;41(4):858-64. doi: 10.1177/0363546512474967. Epub 2013 Feb 6.; Li HY, Zheng JJ, Zhang J, Cai YH, Hua YH, Chen SY. The improvement of postural control in patients with mechanical ankle instability after lateral ankle ligaments reconstruction. Knee Surg Sports Traumatol Arthrosc. 2016 Apr;24(4):1081-5. doi: 10.1007/s00167-015-3660-2. Epub 2015 May 28.; Nery C, Fonseca L, Raduan F, Moreno M, Baumfeld D; ESSKA AFAS Ankle Instability Group. Prospective study of the " Inside-Out" arthroscopic ankle ligament technique: Preliminary result. Foot Ankle Surg. 2018 Aug;24(4):320-325. doi: 10.1016/j.fas.2017.03.002. Epub 2017 Mar 22.; Rigby RB, Cottom JM. A comparison of the "All-Inside" arthroscopic Brostrom procedure with the traditional open modified Brostrom-Gould technique: A review of 62 patients. Foot Ankle Surg. 2019 Feb;25(1):31-36. doi: 10.1016/j.fas.2017.07.642. Epub 2018 Feb 9.; Parisien JS, Shereff MJ. The role of arthroscopy in the diagnosis and treatment of disorders of the ankle. Foot Ankle. 1981 Nov;2(3):144-9. doi: 10.1177/107110078100200304. No abstract available.; Drez D Jr, Guhl JF, Gollehon DL. Ankle arthroscopy: technique and indications. Foot Ankle. 1981 Nov;2(3):138-43. doi: 10.1177/107110078100200303. No abstract available.; Glazebrook MA, Ganapathy V, Bridge MA, Stone JW, Allard JP. Evidence-based indications for ankle arthroscopy. Arthroscopy. 2009 Dec;25(12):1478-90. doi: 10.1016/j.arthro.2009.05.001.; Kerr HL, Bayley E, Jackson R, Kothari P. The role of arthroscopy in the treatment of functional instability of the ankle. Foot Ankle Surg. 2013 Dec;19(4):273-5. doi: 10.1016/j.fas.2013.06.008. Epub 2013 Jul 15.; Epstein DM, Black BS, Sherman SL. Anterior ankle arthroscopy: indications, pitfalls, and complications. Foot Ankle Clin. 2015 Mar;20(1):41-57. doi: 10.1016/j.fcl.2014.10.001. Epub 2014 Dec 15.; Schafer D, Hintermann B. Arthroscopic assessment of the chronic unstable ankle joint. Knee Surg Sports Traumatol Arthrosc. 1996;4(1):48-52. doi: 10.1007/BF01565998.; Ferkel RD, Karzel RP, Del Pizzo W, Friedman MJ, Fischer SP. Arthroscopic treatment of anterolateral impingement of the ankle. Am J Sports Med. 1991 Sep-Oct;19(5):440-6. doi: 10.1177/036354659101900504.; Ogilvie-Harris DJ, Gilbart MK, Chorney K. Chronic pain following ankle sprains in athletes: the role of arthroscopic surgery. Arthroscopy. 1997 Oct;13(5):564-74. doi: 10.1016/s0749-8063(97)90181-x.; Cameron SE, Wilson W, St Pierre P. A prospective, randomized comparison of open vs arthroscopically assisted ACL reconstruction. Orthopedics. 1995 Mar;18(3):249-52. doi: 10.3928/0147-7447-19950301-06.; Noyes FR, Mangine RE, Barber S. Early knee motion after open and arthroscopic anterior cruciate ligament reconstruction. Am J Sports Med. 1987 Mar-Apr;15(2):149-60. doi: 10.1177/036354658701500210.; Hohmann E, Tetsworth K, Glatt V. Open versus arthroscopic surgical treatment for anterior shoulder dislocation: a comparative systematic review and meta-analysis over the past 20 years. J Shoulder Elbow Surg. 2017 Oct;26(10):1873-1880. doi: 10.1016/j.jse.2017.04.009. Epub 2017 Jul 5.; Pulavarti RS, Symes TH, Rangan A. Surgical interventions for anterior shoulder instability in adults. Cochrane Database Syst Rev. 2009 Oct 7;(4):CD005077. doi: 10.1002/14651858.CD005077.pub2.; Corella F, Del Cerro M, Ocampos M, Simon de Blas C, Larrainzar-Garijo R. Arthroscopic Scapholunate Ligament Reconstruction, Volar and Dorsal Reconstruction. Hand Clin. 2017 Nov;33(4):687-707. doi: 10.1016/j.hcl.2017.07.019.; Shenoy K, Dai AZ, Mahure SA, Kaplan DJ, Capogna B, Youm T. Arthroscopic Repair of Hip Labrum With Suture Anchors. Arthrosc Tech. 2017 Nov 13;6(6):e2143-e2149. doi: 10.1016/j.eats.2017.08.007. eCollection 2017 Dec.; Guelfi M, Zamperetti M, Pantalone A, Usuelli FG, Salini V, Oliva XM. Open and arthroscopic lateral ligament repair for treatment of chronic ankle instability: A systematic review. Foot Ankle Surg. 2018 Feb;24(1):11-18. doi: 10.1016/j.fas.2016.05.315. Epub 2016 May 12.
NCT04531540		2020-08-26	2020-08-30		2020-10-27	2020-08-26	2020-08-28	Actual	2020-09-24	2020-09-25	Actual				2020-10-27	2020-11-17	Actual	2013-09-09	Actual	2013-09-09	2023-10-20	2020-10-31	2013-10-18	Actual	2013-10-18	2013-10-18	Actual	2013-10-18		Interventional			Study to Determine Skin Irritation and/or Sensitization Potential of an Antifungal Cream Containing Trolamine (Repeated Insult Patch Test)	HT201321- Repeated Insult Patch Test With Modified Challenge	Completed		Phase 3	225	Actual	Bayer		1			FALSE				FALSE	TRUE	FALSE									Undecided	Availability of this study's data will be determined according to Bayer's commitment to the EFPIA/PhRMA "Principles for responsible clinical trial data sharing". This pertains to scope, timepoint and process of data access. As such, Bayer commits to sharing upon request from qualified researchers patient-level clinical trial data, study-level clinical trial data, and protocols from clinical trials in patients for medicines and indications approved in the US and EU as necessary for conducting legitimate research. This applies to data on new medicines and indications that have been approved by the EU and US regulatory agencies on or after January 01, 2014. Interested researchers can use www.clinicalstudydatarequest.com to request access to anonymized patient-level data and supporting documents from clinical studies to conduct research. Information on the Bayer criteria for listing studies and other relevant information is provided in the Study sponsors section of the portal.	00:02:29.300000	00:02:29.300000	INDUSTRY						7	18	79	During the Induction Phase, participants received 0.2 g Butenafine HCl 1% covered by an occlusive patch on the upper back skin test site three times a week for a total of 9 applications. Prior to each patch application and after the last patch removal, the test sites were evaluated for gross changes according to the Erythemal Scoring Scale and if necessary the Additional Scoring system. After 14 days of Rest Phase, on the first day of Challenge Phase, participants received same procedure on original Induction Phase test site and on a virgin test site. The patches were removed and the sites scored 48 hours after application and scored again at 96 hours after application. The test sites were evaluated using the Induction Phase scoring system.	Approximately 0.2 g of cream containing butenafine HCl 1% were applied to the upper back skin.					Study was conducted at single center in the US, between 9 SEP 2013 (first subject first visit) and 18 OCT 2013 (last subject last visit).	6	0	0	7
NCT03575312		2018-05-30			2018-12-11	2018-06-29	2018-07-02	Actual							2018-12-11	2018-12-12	Actual	2018-04-27	Actual	2018-04-27	2023-12-18	2018-12-31	2018-08-30	Actual	2018-08-30	2018-06-04	Actual	2018-06-04		Interventional	EnroHuman		Pharmacokinetics of Enrofloxacin in Plasma and Urine	Pharmacokinetic Study to Assess and Compare the Pharmacokinetics of Enrofloxacin After Dermal, Inhaled, and Oral Dosing	Completed		Not Applicable	6	Actual	Fraunhofer-Institute of Toxicology and Experimental Medicine		1			FALSE				FALSE	FALSE	FALSE											00:23:26.300000	00:23:26.300000	OTHER							18	55	enrofloxacin by dermal route, by inhalation, oral adminstration	dermal application, inhalation rsp. oral administration of Enrofloxacin
NCT05162209		2021-12-06			2021-12-20	2021-12-06	2021-12-17	Actual							2021-12-20	2022-01-11	Actual	2019-06-01	Actual	2019-06-01	2023-12-21	2021-12-31	2021-09-01	Actual	2021-09-01	2021-04-30	Actual	2021-04-30		Interventional	PROBESITY-2		PROBESITY-2: Synbiotics in Pediatric Obesity	Effects Of Synbiotic Supplementation On Anthropometric Measurements, Glucose Metabolism, Lipid Parameters And Intestinal Microbiota Composition In Children With Exogenous Obesity: (Probesity-2 Study)	Completed		Not Applicable	61	Actual	Eskisehir Osmangazi University		2			FALSE				FALSE	FALSE	FALSE									No		00:24:57	00:24:57	OTHER							8	17	Lactobacillus acidophilus, Lactobacillus rhamnosus, Bifidobacterium bifidum, Bifidobacterium longum, Enterococcus faecium (total 2.5 x10 9CFU/sachet), fructooligosaccharydes (FOS) 625 mg, oral sachet daily, for 12 weeks; Oral sachet daily for 12 weeks	Oral sachet, for 12 weeks			35845797	Kilic Yildirim G, Dinleyici M, Vandenplas Y, Dinleyici EC. Effects of Multispecies Synbiotic Supplementation on Anthropometric Measurements, Glucose and Lipid Parameters in Children With Exogenous Obesity: A Randomized, Double Blind, Placebo-Controlled Clinical Trial (Probesity-2 Trial). Front Nutr. 2022 Jul 1;9:898037. doi: 10.3389/fnut.2022.898037. eCollection 2022.
NCT02246426		2014-09-16			2019-09-24	2014-09-18	2014-09-22	Estimate							2019-09-24	2019-09-26	Actual	2023-03-15		2015-03-31	2023-09-19	2019-09-30	2018-08-30	Actual	2018-08-30	2018-08-30	Actual	2018-08-30		Interventional	TRuSST		Treatment of Social Cognition in Schizophrenia Trial	TRuSST: Treatment of Social Cognition in Schizophrenia Trial	Completed		Not Applicable	149	Actual	Posit Science Corporation		2			FALSE				TRUE													00:25:09	00:25:09	INDUSTRY							18	65	Computerized plasticity-based adaptive cognitive training requiring a total maximum of 40 treatment sessions, 3-5 times weekly, 45-60 minutes per session.; Commercially available computerized training requiring a total maximum of 40 treatment sessions, 3-5 times weekly, 45-60 minutes per session.	Computerized plasticity-based adaptive cognitive training for a total maximum of 40 treatment sessions, 3-5 times weekly, 40-60 minutes per session.; Commercially available computerized training for a total maximum of 40 treatment sessions, 3-5 times weekly, 40-60 minutes per session.			33539561; 32614046; 26138715	Roberts MT, Lloyd J, Valimaki M, Ho GW, Freemantle M, Bekefi AZ. Video games for people with schizophrenia. Cochrane Database Syst Rev. 2021 Feb 4;2(2):CD012844. doi: 10.1002/14651858.CD012844.pub2.; Nahum M, Lee H, Fisher M, Green MF, Hooker CI, Ventura J, Jordan JT, Rose A, Kim SJ, Haut KM, Merzenich MM, Vinogradov S. Online Social Cognition Training in Schizophrenia: A Double-Blind, Randomized, Controlled Multi-Site Clinical Trial. Schizophr Bull. 2021 Jan 23;47(1):108-117. doi: 10.1093/schbul/sbaa085.; Rose A, Vinogradov S, Fisher M, Green MF, Ventura J, Hooker C, Merzenich M, Nahum M. Randomized controlled trial of computer-based treatment of social cognition in schizophrenia: the TRuSST trial protocol. BMC Psychiatry. 2015 Jul 3;15:142. doi: 10.1186/s12888-015-0510-1.
NCT03569774		2018-06-02			2021-07-01	2018-06-14	2018-06-26	Actual							2021-07-01	2021-07-06	Actual	2018-08-14	Actual	2018-08-14	2023-07-21	2021-07-31	2021-05-19	Actual	2021-05-19	2021-05-19	Actual	2021-05-19		Interventional			Individualized vs Low PEEP in One Lung Ventilation	The Effect of Individualized PEEP Compared to Low PEEP on Tissue Oxygenation During One Lung Ventilation in Obese Patients Undergoing Thoracic Surgery	Withdrawn		Not Applicable	0	Actual	University of Iowa		2		No subjects enrolled	FALSE				TRUE	FALSE	FALSE						IPD will be available for sharing immediately after publication and ending 5 years following article publication.	IPD will be accessible to researchers who provide a methodologically sound proposal, to achieve aims in the approved proposal		Yes	All of the individual participant data collected during the trial, after deidentification will be shared with researchers who provide a methodologically sound proposal, to achieve aims in the approved proposal. IPD will be available for sharing immediately after publication and ending 5 years following article publication.	00:25:35.500000	00:25:35.500000	OTHER							18	80	Individualized PEEP will be identified by performing a decremental PEEP protocol which will determine the level of PEEP that correlates with maximal lung compliance in each subject. Subjects will receive one-lung ventilation with individualized PEEP; Subjects will receive One-lung ventilation with low PEEP (5 cmH2O)	During one-lung ventilation for lung resection surgery, PEEP will be applied. After a subject's individualized PEEP (PEEP that corresponds to maximum lung compliance) is determined, the subject will receive one-lung ventilation with individualized PEEP.; Subjects will receive one-lung ventilation with low PEEP (5 cmH2O)			29361458; 19417615; 24557111; 22226331; 16690982; 28973363	Campos JH, Feider A. Hypoxia During One-Lung Ventilation-A Review and Update. J Cardiothorac Vasc Anesth. 2018 Oct;32(5):2330-2338. doi: 10.1053/j.jvca.2017.12.026. Epub 2017 Dec 19. No abstract available.; Karzai W, Schwarzkopf K. Hypoxemia during one-lung ventilation: prediction, prevention, and treatment. Anesthesiology. 2009 Jun;110(6):1402-11. doi: 10.1097/ALN.0b013e31819fb15d.; Ferrando C, Mugarra A, Gutierrez A, Carbonell JA, Garcia M, Soro M, Tusman G, Belda FJ. Setting individualized positive end-expiratory pressure level with a positive end-expiratory pressure decrement trial after a recruitment maneuver improves oxygenation and lung mechanics during one-lung ventilation. Anesth Analg. 2014 Mar;118(3):657-65. doi: 10.1213/ANE.0000000000000105.; de Matos GF, Stanzani F, Passos RH, Fontana MF, Albaladejo R, Caserta RE, Santos DC, Borges JB, Amato MB, Barbas CS. How large is the lung recruitability in early acute respiratory distress syndrome: a prospective case series of patients monitored by computed tomography. Crit Care. 2012 Jan 8;16(1):R4. doi: 10.1186/cc10602.; Borges JB, Okamoto VN, Matos GF, Caramez MP, Arantes PR, Barros F, Souza CE, Victorino JA, Kacmarek RM, Barbas CS, Carvalho CR, Amato MB. Reversibility of lung collapse and hypoxemia in early acute respiratory distress syndrome. Am J Respir Crit Care Med. 2006 Aug 1;174(3):268-78. doi: 10.1164/rccm.200506-976OC. Epub 2006 May 11.; Writing Group for the Alveolar Recruitment for Acute Respiratory Distress Syndrome Trial (ART) Investigators; Cavalcanti AB, Suzumura EA, Laranjeira LN, Paisani DM, Damiani LP, Guimaraes HP, Romano ER, Regenga MM, Taniguchi LNT, Teixeira C, Pinheiro de Oliveira R, Machado FR, Diaz-Quijano FA, Filho MSA, Maia IS, Caser EB, Filho WO, Borges MC, Martins PA, Matsui M, Ospina-Tascon GA, Giancursi TS, Giraldo-Ramirez ND, Vieira SRR, Assef MDGPL, Hasan MS, Szczeklik W, Rios F, Amato MBP, Berwanger O, Ribeiro de Carvalho CR. Effect of Lung Recruitment and Titrated Positive End-Expiratory Pressure (PEEP) vs Low PEEP on Mortality in Patients With Acute Respiratory Distress Syndrome: A Randomized Clinical Trial. JAMA. 2017 Oct 10;318(14):1335-1345. doi: 10.1001/jama.2017.14171.
NCT03756844		2018-11-12			2018-11-28	2018-11-26	2018-11-28	Actual							2018-11-28	2018-11-30	Actual	2016-10-19	Actual	2016-10-19	2023-11-18	2018-11-30	2017-12-12	Actual	2017-12-12	2017-12-12	Actual	2017-12-12		Interventional			Effectiveness of the Just Right Challenge Food Club for Decreasing Food Selectivity and Increasing Mealtime Quality	Effectiveness of the Just Right Challenge Food Club for Decreasing Food Selectivity and Increasing Mealtime Quality	Completed		Not Applicable	7	Actual	Western Michigan University		1			FALSE				FALSE	FALSE	FALSE									No		00:03:10.400000	00:03:10.400000	OTHER							2	15	There was only one arm in this study. All participants received the Just Right Challenge Food Club Protocol and single subject (time series) data was collected.	Systematic desensitization, positive reinforcement and escape extinction at a level of just right challenge.
NCT03569384		2018-06-15			2018-06-15	2018-06-15	2018-06-26	Actual							2018-06-15	2018-06-26	Actual	2017-03-01	Actual	2017-03-01	2023-06-18	2018-06-30	2020-03-31	Anticipated	2020-03-31	2019-03-30	Anticipated	2019-03-30		Interventional	TELEKOL-1		Feasibility & Effect of a Tele-rehabilitation Program for Chronic Obstructive Pulmonary Disease vs. Standard Rehabilitation	Feasibility & Effect of a Tele-rehabilitation Program for Chronic Obstructive Pulmonary Disease vs. Standard Rehabilitation	Unknown status	Recruiting	Not Applicable	54	Anticipated	University of Aarhus		2			FALSE				TRUE	FALSE	FALSE									Undecided	The study is approved by the Data Protection Agency for permission for data recording and storage of data. The data will be rendered anonymous through a code system and stored safely in accordance with applicable rules of the organizers. The study follows the general research ethics rules as expressed in the Helsinki Declaration II ('World Medical Association Declaration of Helsinki: Ethical Principles for Medical Research involving Human Subjects', 2000).	00:25:56.200000	00:25:56.200000	OTHER							18	85	Video Consultation (VC) Sessions: Each patient will have the opportunity to have minimum one VC per week the first month, one VC each second week the second month one VC a month Retraining breath: Patients will also be instructed to use different techniques to breath during the video consultations with the physiotherapist. Chat Sessions: Each patient has the opportunity to chat with the physiotherapist any time via the chat module of the system. Workout Sessions with a Virtual Physiotherapist Agent (VPA): The patient will train according to what is decided by the physiotherapist and the patient in the VC or chat meetings. Normally, the patients will train 10-20 minutes daily at home with its individual and tailored VPA. Patients' security: In order to minimize the risks of possible accidents while performing the exercises, the patient will answer questions before and after each exercise performance that the physiotherapist can follow in real time.; COPD patients in the control group will undergo the conventional standardized rehabilitation program as implemented at the Department of Respiratory Medicine and Allergy, Aarhus University Hospital. The program is an 8 weeks program consisting of 2 weekly group training sessions at the hospital with instruction by a physiotherapists and 6 hours of education about COPD and its treatment.	The intervention group will obtain telerehabilitation			27992099; 27549782; 35514131; 33511633	Tsai LL, McNamara RJ, Moddel C, Alison JA, McKenzie DK, McKeough ZJ. Home-based telerehabilitation via real-time videoconferencing improves endurance exercise capacity in patients with COPD: The randomized controlled TeleR Study. Respirology. 2017 May;22(4):699-707. doi: 10.1111/resp.12966. Epub 2016 Dec 19.; Zanaboni P, Dinesen B, Hjalmarsen A, Hoaas H, Holland AE, Oliveira CC, Wootton R. Long-term integrated telerehabilitation of COPD Patients: a multicentre randomised controlled trial (iTrain). BMC Pulm Med. 2016 Aug 22;16(1):126. doi: 10.1186/s12890-016-0288-z.; Cross AJ, Thomas D, Liang J, Abramson MJ, George J, Zairina E. Educational interventions for health professionals managing chronic obstructive pulmonary disease in primary care. Cochrane Database Syst Rev. 2022 May 6;5(5):CD012652. doi: 10.1002/14651858.CD012652.pub2.; Cox NS, Dal Corso S, Hansen H, McDonald CF, Hill CJ, Zanaboni P, Alison JA, O'Halloran P, Macdonald H, Holland AE. Telerehabilitation for chronic respiratory disease. Cochrane Database Syst Rev. 2021 Jan 29;1(1):CD013040. doi: 10.1002/14651858.CD013040.pub2.
NCT04401202		2020-05-21	2021-05-23		2021-05-25	2020-05-22	2020-05-26	Actual	2021-05-25	2021-05-26	Actual				2021-05-25	2021-05-26	Actual	2020-05-21	Actual	2020-05-21	2023-05-21	2021-05-31	2020-12-31	Actual	2020-12-31	2020-12-31	Actual	2020-12-31		Interventional			Nigella Sativa in COVID-19	Effects of Nigella Sativa as a Treatment of Patients With Upper Respiratory Tract Infection Caused by SARS-coronavirus-2: a Prospective, Randomized, Open-label, Controlled Clinical Study	Completed		Phase 2	183	Actual	King Abdulaziz University		2			FALSE				FALSE	FALSE	FALSE									Undecided		00:03:31.200000	00:03:31.200000	OTHER						3	18	80	Nigella sativa oil 500mg softgel capsules in oral twice daily dose for 10 days; Standard of care	Nigella sativa oil 500mg softgel capsules in oral twice daily dose for 10 days	0.001		34407441; 32771034	Koshak AE, Koshak EA, Mobeireek AF, Badawi MA, Wali SO, Malibary HM, Atwah AF, Alhamdan MM, Almalki RA, Madani TA. Nigella sativa for the treatment of COVID-19: An open-label randomized controlled clinical trial. Complement Ther Med. 2021 Sep;61:102769. doi: 10.1016/j.ctim.2021.102769. Epub 2021 Aug 15.; Koshak AE, Koshak EA, Mobeireek AF, Badawi MA, Wali SO, Malibary HM, Atwah AF, Alhamdan MM, Almalki RA, Madani TA. Nigella sativa supplementation to treat symptomatic mild COVID-19: A structured summary of a protocol for a randomised, controlled, clinical trial. Trials. 2020 Aug 8;21(1):703. doi: 10.1186/s13063-020-04647-x.		3	0	0	1
NCT05085613		2021-10-01			2021-12-17	2021-10-18	2021-10-20	Actual							2021-12-17	2022-01-10	Actual	2021-10-31	Actual	2021-10-31	2023-12-21	2021-12-31	2022-03-31	Anticipated	2022-03-31	2022-01-30	Anticipated	2022-01-30		Interventional			Does Framing and Humor Improve the Effectiveness of Messages About COVID-19 Vaccine	A Randomized Controlled Trial Testing the Efficacy of Humor and Framing in Messaging to Correct Misperceptions About COVID-19 Vaccines	Recruiting		Not Applicable	280	Anticipated	Johns Hopkins Bloomberg School of Public Health		4			FALSE				FALSE	FALSE	FALSE						Starting 3 months following publication of the final article from this study, with no end date.			Yes	Upon request, deidentified participant data collected during the study may be shared. Upon request, we may also share the study protocol, survey, and informed consent form. Data will be made available upon request beginning 3 months following publication of the final article from this study, with no end date. Data will be made available for analyses deemed appropriate by the study PI. Proposals should be directed to mmoran22@jhu.edu. Data requestors will need to sign a data access agreement.	00:26:38	00:26:38	OTHER							21	99	A message that explains why people are hesitant to accept the FDA authorized COVID vaccines are safe and effective and how the vaccines are evaluated as safe and effective by FDA.; The content of the control message with the addition of the text, "If everyone gets vaccinated, we can keep schools, stores, and other businesses open so more Americans can keep working and supporting their families." The message will also include a picture of an "open for business" sign.; The content of the control message with the addition of the text, "Everyone getting vaccinated is the key to freedom! A vaccine can give us the freedom to hang out with friends, shop, and worship together again safely." The message will also include a picture of an American flag.; The content of the control message with the addition of the text, "Unfortunately, everyone getting vaccinated means leaving the house again." The message will include a meme of a cat being pulled/rescued from a window with text boxes labeling the cat as "People at home working in sweatpants" and the rescuer as "COVID Vaccines."	The main content of the messages will be the same. Experimental conditions (arms 2-4) will additionally include consequent framing as a result of getting vaccinated (e.g. economic recovery for arm 2 and freedom for arm 3) and humor for arm 4. Participants will be randomized to view one of the four messages.
NCT03565484		2018-06-18			2020-05-10	2018-06-20	2018-06-21	Actual							2020-05-10	2020-05-12	Actual	2019-01-01	Actual	2019-01-01	2023-05-20	2020-05-31	2020-06-30	Anticipated	2020-06-30	2020-05-30	Anticipated	2020-05-30		Interventional			Antimicrobial Susceptibility Testing Guided Therapy Versus Empirical Therapy for the Rescue Treatment of Helicobacter Pylori Infection	14-Day Antimicrobial Susceptibility Testing Guided Therapy Versus Personal Medication History Guided Therapy as a Rescue Treatment of Helicobacter Pylori Infection-A Randomized Controlled Trail	Unknown status	Recruiting	Phase 4	400	Anticipated	Shandong University		4			FALSE				TRUE	FALSE	FALSE											00:26:46.200000	00:26:46.200000	OTHER							18	70	14d bismuth quadruple therapy based on susceptibility test.; 14d bismuth quadruple therapy based on previous medication history.; 14d bismuth quadruple therapy based on previous medication history.; 14d bismuth quadruple therapy for salvage treatment.	Patients will take a gastroscopy and 2 biopsies will be attained from antrum and gastric body for H.pylori culture and antimicrobial susceptibility testing (AST). The susceptibility of amoxicillin, clarithromycin, metronidazole, levofloxacin, furazolidone and tetracycline will be tested.Then patients with positive culture will be treated with a 14-day quadruple therapy for the H.pylori eradication. The regimen contains rabeprazole 20mg bid, colloidal bismuth pectin 200mg bid, and two sensitive antibiotics determined by AST. Dose of two sensitive antibiotics are listed as follows : amoxicillin 1000mg bid, clarithromycin 500mg bid, tinidazole 500mg tid, levofloxacin 500mg qd, furazolidone 100mg bid, tetracycline 500mg qid.; Patients will be treated with a 14-day emprical tailored quadruple therapy for the H.pylori eradication. The regimen contains rabeprazole 20mg bidÔºå colloidal bismuth pectin 200mg bid and two antibiotics based on personal medication history. If the patient doesn't have levofloxacin history, he will be treated with amoxicillin 1000mg bid plus levofloxacin 500mg bid. Otherwise, he will be treated with amoxicillin 1000mg bid and furazolidone 100mg bid.; If the patients failed with AST guided eradication therapy or empirical therapy, patients will be treated with another 14-day bismuth-based quadruple therapy. The regimen contains rabeprazole 20mg bid, colloidal bismuth pectin 200mg bid, tetracycline 500mg qid and furazolidone 100mg bid.
NCT00535431		2007-09-22			2007-09-22	2007-09-22	2007-09-26	Estimate							2007-09-22	2007-09-26	Estimate	2023-12-05		2005-12-31	2023-09-07	2007-09-30	2023-10-06	Actual	2006-10-31					Interventional			Effects of AER 001 Administered by Nebulization on Antigen Challenge in Atopic Asthmatics	A Study To Investigate The Effects of AER 001 Administered by Nebulization on Antigen Challenge in Atopic Asthmatic Subjects	Completed		Phase 2	32	Actual	Aerovance, Inc.		2			FALSE				FALSE													00:21:28.400000	00:21:28.400000	INDUSTRY							18		AER 001; sterile saline	60 mg (in nebuliser), twice daily for 28 days; Sterile saline nebulised, twice daily for 28 days			20920778	Slager RE, Hawkins GA, Ampleford EJ, Bowden A, Stevens LE, Morton MT, Tomkinson A, Wenzel SE, Longphre M, Bleecker ER, Meyers DA. IL-4 receptor alpha polymorphisms are predictors of a pharmacogenetic response to a novel IL-4/IL-13 antagonist. J Allergy Clin Immunol. 2010 Oct;126(4):875-8. doi: 10.1016/j.jaci.2010.08.001. No abstract available.
NCT03455309		2018-02-13			2020-01-28	2018-02-27	2018-03-06	Actual							2020-01-28	2020-01-29	Actual	2018-01-30	Actual	2018-01-30	2023-01-20	2020-01-31	2019-10-15	Actual	2019-10-15	2019-07-19	Actual	2019-07-19		Interventional			Evaluation of NDV-3A Vaccine in Preventing S. Aureus Colonization	A Phase 2 Double-blind Placebo-controlled Study to Evaluate the Safety, Immunogenicity and Efficacy of NDV-3A Vaccine in Preventing S. Aureus Colonization	Completed		Phase 2	382	Actual	NovaDigm Therapeutics, Inc.		2							TRUE	TRUE	FALSE									No		00:21:39.600000	00:21:39.600000	INDUSTRY							17	35	0.5 mL dose containing 300 micrograms of recombinant Als3 protein in phosphate-buffered saline and 0.5 mg aluminum as aluminum hydroxide; 0.5 mL dose containing phosphate-buffered saline and 0.5 mg aluminum as aluminum hydroxide	Single dose administered by intramuscular injection; Single dose administered by intramuscular injection			25489065; 23099329	Yeaman MR, Filler SG, Chaili S, Barr K, Wang H, Kupferwasser D, Hennessey JP Jr, Fu Y, Schmidt CS, Edwards JE Jr, Xiong YQ, Ibrahim AS. Mechanisms of NDV-3 vaccine efficacy in MRSA skin versus invasive infection. Proc Natl Acad Sci U S A. 2014 Dec 23;111(51):E5555-63. doi: 10.1073/pnas.1415610111. Epub 2014 Dec 8.; Schmidt CS, White CJ, Ibrahim AS, Filler SG, Fu Y, Yeaman MR, Edwards JE Jr, Hennessey JP Jr. NDV-3, a recombinant alum-adjuvanted vaccine for Candida and Staphylococcus aureus, is safe and immunogenic in healthy adults. Vaccine. 2012 Dec 14;30(52):7594-600. doi: 10.1016/j.vaccine.2012.10.038. Epub 2012 Oct 22.
NCT02425241		2013-04-29			2020-03-25	2015-04-22	2015-04-23	Estimate							2020-03-25	2020-03-26	Actual	2023-10-13		2013-10-31	2023-03-20	2020-03-31	2023-09-16	Actual	2016-09-30	2023-02-16	Actual	2016-02-29		Interventional	HIV-CORE003		Depletion of Serum Amyloid P Component to Enhance the Immune Response to DNA Vaccination	A Randomised Double-blind, Placebo-controlled Phase I/IIa Trial to Investigate the Effect of Depletion of Serum Amyloid P Component (SAP) on the Immune Response to DNA Vaccination in Healthy Male Volunteers	Completed		Phase 1/Phase 2	41	Actual	University College, London		2			FALSE				TRUE													00:15:07	00:15:07	OTHER							18	50	CPHPC infusion over 26 hours to deplete SAP at weeks 0,4 and 8. pSG2.HIVconsv DNA vaccine 4 mg at weeks 0, 4 and 8 after 24 hours of CPHPC infusion. ChAdV63.HIVconsv booster vaccine 5 x 10^10 vp at week 12. MVA.HIVconsv booster vaccine 2 x 10^8 pfu at week 20; Placebo (normal saline) infusion over 26 hours at weeks 0,4 and 8. pSG2.HIVconsv DNA vaccine 4 mg at weeks 0, 4 and 8 after 24 hours of placebo infusion. ChAdV63.HIVconsv booster vaccine 5 x 10^10 vp at week 12. MVA.HIVconsv booster vaccine 2 x 10^8 pfu at week 20	pSG2.HIVconsv DNA 4 mg at weeks 0, 4 and 8.; ChAdV63.HIVconsv 5 x 10^10 vp at week 12.; MVA.HIVconsv 2 x 10^8 pfu at week 20; 40 mg CPHPC IV infusion for 26 hours at weeks 0, 4 and 8 during which pSG2.HIVconsv is administered after 24 hours.; Placebo IV infusion for 26 hours at weeks 0, 4 and 8 during which pSG2.HIVconsv is administered after 24 hours.			29772028	Borthwick NJ, Lane T, Moyo N, Crook A, Shim JM, Baines I, Wee EG, Hawkins PN, Gillmore JD, Hanke T, Pepys MB. Randomized phase I trial HIV-CORE 003: Depletion of serum amyloid P component and immunogenicity of DNA vaccination against HIV-1. PLoS One. 2018 May 17;13(5):e0197299. doi: 10.1371/journal.pone.0197299. eCollection 2018.
NCT05212610		2022-01-26			2022-04-23	2022-01-26	2022-01-28	Actual							2022-04-23	2022-04-29	Actual	2022-03-21	Actual	2022-03-21	2023-04-22	2022-04-30	2024-12-30	Anticipated	2024-12-30	2024-12-30	Anticipated	2024-12-30		Interventional			Assessing Safety of Coronavirus Infection (COVID-19) Messenger RNA (mRNA) Vaccine Administration in the Setting of a Previous Adverse Reaction	Assessing Safety of COVID-19 mRNA Vaccine Administration in the Setting of a Previous Adverse Reaction	Recruiting		Phase 4	200	Anticipated	University of Michigan		1			FALSE					TRUE	FALSE			FALSE						No		00:28:56.400000	00:28:56.400000	OTHER							18		Subject will receive an initial or additional dose of either the Pfizer-BioNTech (Comirnaty) mRNA COVID-19 vaccine or the Moderna (Spikevax) mRNA COVID-19 vaccine	Participants will receive an initial or additional dose of a highly protective COVID-19 mRNA vaccine for the severe acute respiratory syndrome coronavirus 2 (SARS-CoV-2) virus in an environment where the investigators and staff are experienced in the care of patients with allergic reactions.; Participants will receive an initial or additional dose of a highly protective COVID-19 mRNA vaccine for the severe acute respiratory syndrome coronavirus 2 (SARS-CoV-2) virus in an environment where the investigators and staff are experienced in the care of patients with allergic reactions.
NCT05294588		2022-03-15			2022-05-19	2022-03-15	2022-03-24	Actual							2022-05-19	2022-05-20	Actual	2022-04-18	Actual	2022-04-18	2023-03-22	2022-03-31	2023-02-28	Anticipated	2028-02-29	2023-02-28	Anticipated	2028-02-29		Interventional			Efficacy of Immunization With 4C-MenB in Preventing Experimental Urethral Infection With Neisseria Gonorrhoeae	Division of Microbiology and Infectious Diseases, (DMID) 21-0018: Efficacy of Immunization With 4C-MenB in Preventing Experimental Urethral Infection With Neisseria Gonorrhoeae	Recruiting		Phase 2	140	Anticipated	University of North Carolina, Chapel Hill		2			FALSE				TRUE	TRUE	FALSE						12-24 months after completion	Investigator/researcher who proposes to use the data IRB, IEC, or REB approval and an executed data use/sharing agreement with UNC.		Yes	De-identified individual data that supports the results will be shared beginning 12 to 24 months following publication provided the investigator/researcher who proposes to use the data has approval from an Institutional Review Board (IRB), Independent Ethics Committee (IEC), or Research Ethics Board (REB), as applicable, and executes a data use/sharing agreement with UNC.	00:29:13.700000	00:29:13.700000	OTHER							18	35	All participants receive two immunizations prior to the bacterial challenge phase and two immunizations after the challenge phase. Individuals assigned to the experimental arm receive the recommended two doses of BEXSERO‚Ñ¢ prior to bacterial challenge and control vaccines (FLULAVAL‚Ñ¢ and TDVAX‚Ñ¢) in the post-challenge vaccination phase. For bacterial challenge, all participants receive a suspension containing 10^6 colony-forming units of N. gonorrhoeae strain FA1090 delivered to the anterior urethra. Participants receive 100% effective antibiotic treatment for N. gonorrhoeae strain FA1090 infection when (1) requested by the participant regardless of signs, symptoms or positive cultures, (2) urethral discharge is observed by the examining clinician or reported by the participant, or (3) 10 days afterurethral inoculation with bacterial product, regardless of infection status.; All participants receive two immunizations prior to the bacterial challenge phase and two immunizations after the challenge phase. Individuals assigned to the control arm receive control vaccines that have no relevance to N. gonorrhoeae infection (FLULAVAL‚Ñ¢ and TDVAX‚Ñ¢) prior to bacterial challenge and then receive two doses of BEXSERO‚Ñ¢ in the post-challenge vaccination phase. For bacterial challenge, all participants receive a suspension containing 10^6 colony-forming units of N. gonorrhoeae strain FA1090 delivered to the anterior urethra. Participants receive 100% effective antibiotic treatment for N. gonorrhoeae strain FA1090 infection when (1) requested by the participant regardless of signs, symptoms or positive cultures, (2) urethral discharge is observed by the examining clinician or reported by the participant, or (3) 10 days afterurethral inoculation with bacterial product, regardless of infection status.	Mandatory rescue therapy consisting of cefixime 400 mg orally in a single dose: on patient request, at the onset of clinically apparent urethritis or on the 10th study day after inoculation.; Mandatory rescue therapy consisting of ceftriaxone 250 mg intramuscularly in a single dose: on patient request, at the onset of clinically apparent urethritis or on the 10th study day after inoculation.; Mandatory antibiotic treatment failure therapy: Ciprofloxacin 500 mg orally in a single dose: if the subject has a positive N. gonorrhoeae test within 1 week post initial antibiotic treatment; 0.4 mL of a suspension containing 10^5 - 10^6 CFU of Neisseria gonorrhoeae, in phosphate-buffered saline, delivered to the anterior urethra through a No.8 pediatric French catheter.; All participants will receive 2 doses of the 4CMenB vaccine, 0.5 mL intramuscularly; All participants will receive the quadrivalent influenza vaccine, 0.5 mL intramuscularly.; All participants will receive the Td vaccine, 0.5 mL intramuscularly.
NCT02884791		2016-03-23			2022-07-18	2016-08-26	2016-08-31	Estimate							2022-07-18	2022-07-20	Actual	2023-02-16		2016-02-29	2023-07-22	2022-07-31	2023-08-23	Anticipated	2023-08-31	2023-12-22	Anticipated	2022-12-31		Interventional			FGF21 and Fructose Challenge in Humans	Fibroblast Growth Factor 21 and Fructose Challenge in Humans	Active, not recruiting		Not Applicable	50	Anticipated	Beth Israel Deaconess Medical Center		2			FALSE				FALSE											No		00:23:39.600000	00:23:39.600000	OTHER							18	60	Participation in this study involves fasting overnight, drinking a sweet beverage, and several blood draws through an IV line. Each subject may drink up to10 different sweet beverages, separated by 2 weeks.; Participation in this study involves fasting overnight, drinking a sweet beverage, and several blood draws through an IV line. Each subject may drink up to10 different sweet beverages, separated by 2 weeks.	Participants will fast for 8 hours and then drink a beverage containing fructose.
NCT02051348		2014-01-30			2015-01-14	2014-01-30	2014-01-31	Estimate							2015-01-14	2015-01-15	Estimate	2023-01-14		2014-01-31	2023-01-15	2015-01-31	2023-12-14	Actual	2014-12-31	2023-12-14	Actual	2014-12-31		Interventional			Study of Pylopass Versus Placebo in Subjects Who Are Helicobacter Pylori Carriers and With Mild Indigestion	A Single-blinded, Placebo Controlled, Crossover Study of Pylopass Versus Placebo in Subjects Who Are Helicobacter Pylori Carriers and With Mild Indigestion	Completed		Phase 2/Phase 3	24	Actual	Atlantia Food Clinical Trials		2			FALSE				FALSE													00:31:56.600000	00:31:56.600000	INDUSTRY							18	75	Placebo - 2 doses per day for 4 weeks; Probiotic - 2 doses per day for 4 weeks	Pylopass; Placebo			32153909	Buckley M, Lacey S, Doolan A, Goodbody E, Seamans K. The effect of Lactobacillus reuteri supplementation in Helicobacter pylori infection: a placebo-controlled, single-blind study. BMC Nutr. 2018 Dec 7;4:48. doi: 10.1186/s40795-018-0257-4. eCollection 2018.
NCT01315691		2011-03-14			2018-07-30	2011-03-14	2011-03-15	Estimate							2018-07-30	2018-07-31	Actual				2023-07-18	2018-07-31								Interventional			Study to Evaluate Arikace‚Ñ¢ in CF Patients With Chronic Infection Due to Pseudomonas Aeruginosa	Randomized, Placebo-Controlled, Double-Blind, Multicenter Study to Assess the Efficacy, Safety and Tolerability of Arikace‚Ñ¢ in Cystic Fibrosis Patients With Chronic Infection Due to Pseudomonas Aeruginosa	Withdrawn		Phase 3	0	Actual	Insmed Incorporated		2			FALSE				TRUE													00:32:04.800000	00:32:04.800000	INDUSTRY							6		Liposomal amikacin for inhalation; Placebo for liposomal amikacin for inhalation	Liposomal amikacin for inhalation is provided as a sterile aqueous liposomal dispersion for inhalation via nebulization. 590 mg of liposomal amikacin for inhalation is administered once daily using the PARI Investigational eFlow¬Æ Nebulizer. Administration time is approximately 13 minutes. Liposomal amikacin for inhalation will be administered for 28 days followed by 56 days off treatment.; Placebo is provided as a sterile aqueous lipid dispersion for inhalation via nebulization. Administration procedures, volume and administration time are the same as for Arikace‚Ñ¢. Placebo will be administered for 28 days.
NCT04321096		2020-03-23			2021-04-27	2020-03-24	2020-03-25	Actual							2021-04-27	2021-04-30	Actual	2020-04-04	Actual	2020-04-04	2023-04-21	2021-04-30	2022-05-01	Anticipated	2022-05-01	2022-01-31	Anticipated	2022-01-31		Interventional	CamoCO-19		The Impact of Camostat Mesilate on COVID-19 Infection	The Impact of Camostat Mesilate on COVID-19 Infection: An Investigator-initiated Randomized, Placebo-controlled, Phase IIa Trial	Unknown status	Recruiting	Phase 1/Phase 2	580	Anticipated	University of Aarhus		2			FALSE				FALSE	FALSE	FALSE							Access to the data sharing will be given to researchers who provide a methodologically sound proposal for any type of analysis and requires IRB/Ethics committee approval (if applicable). Proposals should be addressed to olesoega@rm.dk.		Yes	Data sharing plan: Individual deidentified participant data (including data dictionaries) will be shared following the publication of the primary and secondary endpoints as outlined in this protocol. Data to be shared includes deidentified data points in published, peer-reviewed articles. Additional, related documents will also be available (study protocol, informed consent form, statistical analysis plan). Data will become available following publication with no planned end date.	00:24:23.900000	00:24:23.900000	OTHER							18	110	2 pills 3 times daily for 5 days; 2x100 mg pills 3 times daily for 5 days	Serine protease inhibitor that blocks TMPRSS-2 mediated cell entry of SARS-CoV-2; Placebo			33903855	Gunst JD, Staerke NB, Pahus MH, Kristensen LH, Bodilsen J, Lohse N, Dalgaard LS, Bronnum D, Frobert O, Honge B, Johansen IS, Monrad I, Erikstrup C, Rosendal R, Vilstrup E, Mariager T, Bove DG, Offersen R, Shakar S, Cajander S, Jorgensen NP, Sritharan SS, Breining P, Jespersen S, Mortensen KL, Jensen ML, Kolte L, Frattari GS, Larsen CS, Storgaard M, Nielsen LP, Tolstrup M, Saedder EA, Ostergaard LJ, Ngo HTT, Jensen MH, Hojen JF, Kjolby M, Sogaard OS. Efficacy of the TMPRSS2 inhibitor camostat mesilate in patients hospitalized with Covid-19-a double-blind randomized controlled trial. EClinicalMedicine. 2021 May;35:100849. doi: 10.1016/j.eclinm.2021.100849. Epub 2021 Apr 22.
NCT02054780		2013-09-17			2018-04-04	2014-02-03	2014-02-04	Estimate							2018-04-04	2018-04-05	Actual	2023-02-14	Actual	2014-02-28	2023-04-18	2018-04-30	2023-11-17	Actual	2017-11-30	2023-11-17	Actual	2017-11-30		Interventional			Randomized Controlled Trial of Ways to Improve OVC HIV Prevention and Well-being	Randomized Controlled Trial of Ways to Improve OVC HIV Prevention and Well-being	Completed		Not Applicable	610	Actual	Johns Hopkins Bloomberg School of Public Health		2			FALSE				FALSE													00:32:34.800000	00:32:34.800000	OTHER							13	17	The curriculum "Psychosocial Care and Counseling" (PC) was developed for HIV Infected Children and Adolescents. The goal is to enable health care providers to provide safe supportive counseling and support services to HIV infected youth and their families. The course materials are designed to be adapted to different cultures and needs. The 14 modules cover child development, family systems, communicating with children, disclosure and adherence and legal/ethical issues. The course teaches basic counseling skills with children such as listening and play. It explores and challenges barriers to care such as caregivers' fear and reluctance to disclose an HIV positive diagnosis to a child, discussing adolescent sexuality, and practical issues such as inadequate legislation governing child rights. The curriculum was adapted for Zambia and endorsed by the MoH. PC is considered an "enhanced" model of a Psychosocial Support program for OVC.; We propose using TF-CBT to address stress related problems (SRP) and reduce HIV risk behaviors. Given evidence on the link between abuse/trauma and elevated HIV risk, researchers have called for more overlap between evidence-based mental health treatments like TF-CBT and HIV prevention programs. Recent trials have provided direct evidence that CBT may be effective in HIV prevention. TF-CBT has eight components including: Psychoeducation, Relaxation, Affective Modulation, Cognitive Coping, Trauma Narrative, In-vivo Exposure (if needed), Conjoint parent-child session, and Enhancing Safety Skills. This cognitive behavioral therapy teaches skills such as how to think about situations differently in order to feel better. It also includes helping a child face the fear and anxiety of the traumatic situations, rather than avoid them. Based on earlier pilot projects, the MoH has endorsed TF-CBT in Zambia.	We propose using TF-CBT to address stress related problems (SRP) and reduce HIV risk behaviors. OVC lack behavioral and cognitive skills and intention necessary to use the available information and resources to prevent HIV. For example, internalizing problems are related to HIV risk through low self-efficacy, poor assertiveness skills, and reduced ability to negotiate safe sex. Given evidence on the link between abuse/trauma and elevated HIV risk, researchers have called for overlap between evidence-based mental health treatments like TF-CBT and HIV prevention programs. Some studies have found that skills-oriented interventions reduced HIV-risk behaviors among minority and troubled youths. An intervention study using CBT increased condom use and decreased high-risk sexual behaviors among runaway youths in a short-term follow-up evaluation. However, these studies were done in Western countries; their relevance to OVC in Africa is unproven.; The curriculum "Psychosocial Care and Counseling" was developed for HIV Infected Children and Adolescents. The goal is to enable health care providers to provide safe supportive counseling and support services to HIV infected youth and their families. The course materials are designed to be adapted to different cultures and needs. The 14 modules cover child development, family systems, communicating with children, disclosure and adherence and legal/ethical issues. The course teaches basic counseling skills with children such as listening and play. It explores and challenges barriers to care such as caregivers' fear and reluctance to disclose an HIV positive diagnosis to a child, discussing adolescent sexuality, and practical issues such as inadequate legislation governing child rights. The curriculum was adapted for Zambia and endorsed by the MoH.
NCT04086472		2019-09-10	2021-03-18		2022-08-29	2019-09-10	2019-09-11	Actual	2021-03-18	2021-04-13	Actual				2022-08-29	2022-09-14	Actual	2019-10-28	Actual	2019-10-28	2023-08-22	2022-08-31	2020-08-14	Actual	2020-08-14	2020-03-22	Actual	2020-03-22		Interventional			Phase 2a Respiratory Syncytial Virus (RSV) Human Challenge Study of Clesrovimab (MK-1654) in Healthy Participants (MK-1654-005)	A Phase 2a Double-Blind, Randomized, Placebo-Controlled Study to Evaluate the Efficacy and Safety of MK-1654 in Healthy Participants Inoculated With Experimental Respiratory Syncytial Virus	Completed		Phase 2	80	Actual	Merck Sharp & Dohme LLC		5			FALSE				FALSE	TRUE	FALSE			TRUE					http://engagezone.msd.com/ds_documentation.php	Yes	http://engagezone.msd.com/doc/ProcedureAccessClinicalTrialData.pdf	00:05:18.300000	00:05:18.300000	INDUSTRY						95	18	55	Participants receive a single IV infusion of clesrovimab 100 mg on Day 1.; Participants receive a single IV infusion of clesrovimab 200 mg on Day 1.; Participants receive a single IV infusion of clesrovimab 300 mg on Day 1.; Participants receive a single IV infusion of clesrovimab 900 mg on Day 1.; Participants receive a single IV infusion of placebo on Day 1.	Single dose of clesrovimab administered via IV infusion.; Placebo (0.9% sodium chloride, USP sterile saline) administered via IV infusion.; Approximately 4Log10 plaque-forming units (PFU)/mL RSV-A virus inoculation strain Memphis 37b administered via intranasal inoculation.	0.808; 0.229; 0.363; 0.273	90.0; 90.0; 90.0; 90.0; 95.0; 95.0; 95.0; 95.0	34775220	Maas BM, Lommerse J, Plock N, Railkar RA, Cheung SYA, Caro L, Chen J, Liu W, Zhang Y, Huang Q, Gao W, Qin L, Meng J, Witjes H, Schindler E, Guiastrennec B, Bellanti F, Spellman DS, Roadcap B, Kalinova M, Fok-Seang J, Catchpole AP, Espeseth AS, Stoch SA, Lai E, Vora KA, Aliprantis AO, Sachs JR. Forward and reverse translational approaches to predict efficacy of neutralizing respiratory syncytial virus (RSV) antibody prophylaxis. EBioMedicine. 2021 Nov;73:103651. doi: 10.1016/j.ebiom.2021.103651. Epub 2021 Nov 11.	Healthy adult male and female participants were recruited at a single study site in the United Kingdom.	54	0	0	44
NCT02802878		2016-06-09	2018-03-12		2018-04-17	2016-06-13	2016-06-16	Estimate	2018-04-17	2018-05-18	Actual				2018-04-17	2018-05-18	Actual	2023-06-16		2016-06-30	2023-04-18	2018-04-30	2016-12-14	Actual	2016-12-14	2016-12-14	Actual	2016-12-14		Interventional			Combined Application of Electrical Stimulation and Volitional Contractions for Muscle Strengthening and Knee Pain Inhibition (Seated Study)	Determining the Effects of the Combined Application of Electrical Stimulation and Volitional Contractions on Muscle Strength and Knee Pain and Function in Women With or at Risk for Knee Osteoarthritis	Completed		Not Applicable	42	Actual	University of Kansas Medical Center		2			FALSE				FALSE											No		00:32:52.800000	00:32:52.800000	OTHER							40	85	The hybrid training system combines the applications of neuromuscular electrical stimulation (NMES) with voluntary contractions (NMES-VC). Training will be performed in a seated position with feet not touching the ground, and will involve each knee flexing and extending alternately. The joint range of motion will be restricted to a 90¬∫ arc from approximately 10¬∫ to 100¬∫ of flexion. Each session will consist of 5 sets of 10 repetitions, 3-second knee flexion and extension contractions on each leg. Sets will be separated by 30-sec rest intervals. Electrodes will be placed on the anterior thigh over the motor points of the bilateral vastus medialis and lateralis, and over the medial and lateral hamstrings on the posterior thigh. Electrical stimulation intensity will be set to approximately 40% of 1 repetition maximum (RM). A joint motion sensor will trigger stimulation of the antagonist once it senses the initiation of volitional contraction of the agonist muscle group.; 40% 1-repetition maximum isokinetic training with HUMAC NORM in same repetitions/sets as experimental group.	Electrodes (Sekisui Plastics Co., Tokyo, Japan) will be placed on the anterior thigh over the motor points of the bilateral vastus medialis and lateralis, and on the posterior thigh over the motor points of the medial and lateral hamstrings. Electrical stimulation intensity will be set to approximately 40% of 1 repetition maximum (RM). A joint motion sensor (Mutoh Engineering Inc., Tokyo, Japan) will trigger stimulation of the antagonist once it senses the initiation of volitional contraction of the agonist muscle group.; Low intensity exercises completed using isokinetic dynamometer (HUMAC NORM, Computer Sports Medicine Inc. (CSMi), Stoughton, MA) in isokinetic mode at approximately 40%1 RM.	0.67		19407734; 17013996; 20351594; 19714608; 17013827; 8484690; 15491837; 16502299; 14627927; 22135156; 9230035; 25300730; 22632702; 23973125; 22395037; 15979027; 12436270; 9851266; 8379835; 3258994; 7668962; 7642660; 10213025; 22759883; 23337561; 23138532; 22324059; 11034768; 21286692; 18602713; 18201117; 17233925; 22899312; 12808536; 24151589; 29852286	Centers for Disease Control and Prevention (CDC). Prevalence and most common causes of disability among adults--United States, 2005. MMWR Morb Mortal Wkly Rep. 2009 May 1;58(16):421-6.; Dillon CF, Rasch EK, Gu Q, Hirsch R. Prevalence of knee osteoarthritis in the United States: arthritis data from the Third National Health and Nutrition Examination Survey 1991-94. J Rheumatol. 2006 Nov;33(11):2271-9. Epub 2006 Oct 1.; Segal NA, Glass NA, Felson DT, Hurley M, Yang M, Nevitt M, Lewis CE, Torner JC. Effect of quadriceps strength and proprioception on risk for knee osteoarthritis. Med Sci Sports Exerc. 2010 Nov;42(11):2081-8. doi: 10.1249/MSS.0b013e3181dd902e.; Segal NA, Torner JC, Felson D, Niu J, Sharma L, Lewis CE, Nevitt M. Effect of thigh strength on incident radiographic and symptomatic knee osteoarthritis in a longitudinal cohort. Arthritis Rheum. 2009 Sep 15;61(9):1210-7. doi: 10.1002/art.24541.; van Dijk GM, Dekker J, Veenhof C, van den Ende CH; Carpa Study Group. Course of functional status and pain in osteoarthritis of the hip or knee: a systematic review of the literature. Arthritis Rheum. 2006 Oct 15;55(5):779-85. doi: 10.1002/art.22244.; McAlindon TE, Cooper C, Kirwan JR, Dieppe PA. Determinants of disability in osteoarthritis of the knee. Ann Rheum Dis. 1993 Apr;52(4):258-62. doi: 10.1136/ard.52.4.258.; Palmieri RM, Tom JA, Edwards JE, Weltman A, Saliba EN, Mistry DJ, Ingersoll CD. Arthrogenic muscle response induced by an experimental knee joint effusion is mediated by pre- and post-synaptic spinal mechanisms. J Electromyogr Kinesiol. 2004 Dec;14(6):631-40. doi: 10.1016/j.jelekin.2004.06.002.; Heroux ME, Tremblay F. Corticomotor excitability associated with unilateral knee dysfunction secondary to anterior cruciate ligament injury. Knee Surg Sports Traumatol Arthrosc. 2006 Sep;14(9):823-33. doi: 10.1007/s00167-006-0063-4. Epub 2006 Feb 25.; Palmieri RM, Ingersoll CD, Edwards JE, Hoffman MA, Stone MB, Babington JP, Cordova ML, Krause BA. Arthrogenic muscle inhibition is not present in the limb contralateral to a simulated knee joint effusion. Am J Phys Med Rehabil. 2003 Dec;82(12):910-6. doi: 10.1097/01.PHM.0000098045.04883.02.; Muraki S, Akune T, Oka H, Ishimoto Y, Nagata K, Yoshida M, Tokimura F, Nakamura K, Kawaguchi H, Yoshimura N. Incidence and risk factors for radiographic knee osteoarthritis and knee pain in Japanese men and women: a longitudinal population-based cohort study. Arthritis Rheum. 2012 May;64(5):1447-56. doi: 10.1002/art.33508.; Slemenda C, Brandt KD, Heilman DK, Mazzuca S, Braunstein EM, Katz BP, Wolinsky FD. Quadriceps weakness and osteoarthritis of the knee. Ann Intern Med. 1997 Jul 15;127(2):97-104. doi: 10.7326/0003-4819-127-2-199707150-00001.; Aguiar GC, Do Nascimento MR, De Miranda AS, Rocha NP, Teixeira AL, Scalzo PL. Effects of an exercise therapy protocol on inflammatory markers, perception of pain, and physical performance in individuals with knee osteoarthritis. Rheumatol Int. 2015 Mar;35(3):525-31. doi: 10.1007/s00296-014-3148-2. Epub 2014 Oct 10.; Vincent KR, Vincent HK. Resistance exercise for knee osteoarthritis. PM R. 2012 May;4(5 Suppl):S45-52. doi: 10.1016/j.pmrj.2012.01.019.; Glass NA, Torner JC, Frey Law LA, Wang K, Yang T, Nevitt MC, Felson DT, Lewis CE, Segal NA. The relationship between quadriceps muscle weakness and worsening of knee pain in the MOST cohort: a 5-year longitudinal study. Osteoarthritis Cartilage. 2013 Sep;21(9):1154-9. doi: 10.1016/j.joca.2013.05.016.; Sattler M, Dannhauer T, Hudelmaier M, Wirth W, Sanger AM, Kwoh CK, Hunter DJ, Eckstein F; OAI investigators. Side differences of thigh muscle cross-sectional areas and maximal isometric muscle force in bilateral knees with the same radiographic disease stage, but unilateral frequent pain - data from the osteoarthritis initiative. Osteoarthritis Cartilage. 2012 Jun;20(6):532-40. doi: 10.1016/j.joca.2012.02.635. Epub 2012 Mar 3.; Apkarian AV, Bushnell MC, Treede RD, Zubieta JK. Human brain mechanisms of pain perception and regulation in health and disease. Eur J Pain. 2005 Aug;9(4):463-84. doi: 10.1016/j.ejpain.2004.11.001. Epub 2005 Jan 21.; Campos GE, Luecke TJ, Wendeln HK, Toma K, Hagerman FC, Murray TF, Ragg KE, Ratamess NA, Kraemer WJ, Staron RS. Muscular adaptations in response to three different resistance-training regimens: specificity of repetition maximum training zones. Eur J Appl Physiol. 2002 Nov;88(1-2):50-60. doi: 10.1007/s00421-002-0681-6. Epub 2002 Aug 15.; Hurley MV, Scott DL. Improvements in quadriceps sensorimotor function and disability of patients with knee osteoarthritis following a clinically practicable exercise regime. Br J Rheumatol. 1998 Nov;37(11):1181-7. doi: 10.1093/rheumatology/37.11.1181.; Balogun JA, Onilari OO, Akeju OA, Marzouk DK. High voltage electrical stimulation in the augmentation of muscle strength: effects of pulse frequency. Arch Phys Med Rehabil. 1993 Sep;74(9):910-6.; Delitto A, Rose SJ, McKowen JM, Lehman RC, Thomas JA, Shively RA. Electrical stimulation versus voluntary exercise in strengthening thigh musculature after anterior cruciate ligament surgery. Phys Ther. 1988 May;68(5):660-3. doi: 10.1093/ptj/68.5.660. Erratum In: Phys Ther 1988 Jul;68(7):1145.; Kagaya H, Shimada Y, Ebata K, Sato M, Sato K, Yukawa T, Obinata G. Restoration and analysis of standing-up in complete paraplegia utilizing functional electrical stimulation. Arch Phys Med Rehabil. 1995 Sep;76(9):876-81. doi: 10.1016/s0003-9993(95)80556-7.; Snyder-Mackler L, Delitto A, Bailey SL, Stralka SW. Strength of the quadriceps femoris muscle and functional recovery after reconstruction of the anterior cruciate ligament. A prospective, randomized clinical trial of electrical stimulation. J Bone Joint Surg Am. 1995 Aug;77(8):1166-73. doi: 10.2106/00004623-199508000-00004.; Stein RB, Momose K, Bobet J. Biomechanics of human quadriceps muscles during electrical stimulation. J Biomech. 1999 Apr;32(4):347-57. doi: 10.1016/s0021-9290(98)00187-0.; Bruce-Brand RA, Walls RJ, Ong JC, Emerson BS, O'Byrne JM, Moyna NM. Effects of home-based resistance training and neuromuscular electrical stimulation in knee osteoarthritis: a randomized controlled trial. BMC Musculoskelet Disord. 2012 Jul 3;13:118. doi: 10.1186/1471-2474-13-118.; de Oliveira Melo M, Aragao FA, Vaz MA. Neuromuscular electrical stimulation for muscle strengthening in elderly with knee osteoarthritis - a systematic review. Complement Ther Clin Pract. 2013 Feb;19(1):27-31. doi: 10.1016/j.ctcp.2012.09.002. Epub 2012 Oct 18.; Vaz MA, Baroni BM, Geremia JM, Lanferdini FJ, Mayer A, Arampatzis A, Herzog W. Neuromuscular electrical stimulation (NMES) reduces structural and functional losses of quadriceps muscle and improves health status in patients with knee osteoarthritis. J Orthop Res. 2013 Apr;31(4):511-6. doi: 10.1002/jor.22264. Epub 2012 Nov 8.; Giggins O, Fullen B, Coughlan G. Neuromuscular electrical stimulation in the treatment of knee osteoarthritis: a systematic review and meta-analysis. Clin Rehabil. 2012 Oct;26(10):867-81. doi: 10.1177/0269215511431902. Epub 2012 Feb 9.; Osiri M, Welch V, Brosseau L, Shea B, McGowan J, Tugwell P, Wells G. Transcutaneous electrical nerve stimulation for knee osteoarthritis. Cochrane Database Syst Rev. 2000;(4):CD002823. doi: 10.1002/14651858.CD002823.; Mang CS, Clair JM, Collins DF. Neuromuscular electrical stimulation has a global effect on corticospinal excitability for leg muscles and a focused effect for hand muscles. Exp Brain Res. 2011 Mar;209(3):355-63. doi: 10.1007/s00221-011-2556-8. Epub 2011 Feb 1.; Dehail P, Duclos C, Barat M. Electrical stimulation and muscle strengthening. Ann Readapt Med Phys. 2008 Jul;51(6):441-51. doi: 10.1016/j.annrmp.2008.05.001. Epub 2008 Jun 18. English, French.; Paillard T. Combined application of neuromuscular electrical stimulation and voluntary muscular contractions. Sports Med. 2008;38(2):161-77. doi: 10.2165/00007256-200838020-00005.; Santos M, Zahner LH, McKiernan BJ, Mahnken JD, Quaney B. Neuromuscular electrical stimulation improves severe hand dysfunction for individuals with chronic stroke: a pilot study. J Neurol Phys Ther. 2006 Dec;30(4):175-83. doi: 10.1097/01.npt.0000281254.33045.e4.; Lagerquist O, Mang CS, Collins DF. Changes in spinal but not cortical excitability following combined electrical stimulation of the tibial nerve and voluntary plantar-flexion. Exp Brain Res. 2012 Oct;222(1-2):41-53. doi: 10.1007/s00221-012-3194-5. Epub 2012 Aug 17.; Shiba N, inventor. Kurume University, assignee. Apparatus for strengthening muscles. US patent 6,456,885. 2002 Sep 24.; Yanagi T, Shiba N, Maeda T, Iwasa K, Umezu Y, Tagawa Y, Matsuo S, Nagata K, Yamamoto T, Basford JR. Agonist contractions against electrically stimulated antagonists. Arch Phys Med Rehabil. 2003 Jun;84(6):843-8. doi: 10.1016/s0003-9993(02)04948-1.; Mizusaki Imoto A, Peccin S, Gomes da Silva KN, de Paiva Teixeira LE, Abrahao MI, Fernandes Moca Trevisani V. Effects of neuromuscular electrical stimulation combined with exercises versus an exercise program on the pain and the function in patients with knee osteoarthritis: a randomized controlled trial. Biomed Res Int. 2013;2013:272018. doi: 10.1155/2013/272018. Epub 2013 Sep 14.; Rabe KG, Matsuse H, Jackson A, Segal NA. Evaluation of the Combined Application of Neuromuscular Electrical Stimulation and Volitional Contractions on Thigh Muscle Strength, Knee Pain, and Physical Performance in Women at Risk for Knee Osteoarthritis: A Randomized Controlled Trial. PM R. 2018 Dec;10(12):1301-1310. doi: 10.1016/j.pmrj.2018.05.014. Epub 2018 May 29.		0	0	0
NCT00551811		2007-10-29			2017-08-04	2007-10-29	2007-10-31	Estimate							2017-08-04	2017-08-07	Actual	2007-10-08	Actual	2007-10-08	2023-08-17	2017-08-31	2008-07-22	Actual	2008-07-22	2008-07-22	Actual	2008-07-22		Interventional			Evaluate the Effects of the Drug (SB-656933-AAA) on the Body After a Single Dose in Subjects Who Have Inhaled Ozone	A Dose Ranging Study to Assess the Effect of Pre-treatment With a Single Dose of Oral SB656933 on Lung Inflammation Following Challenge With Inhaled Ozone and Intermittent Exercise in Healthy Volunteers, Relative to Placebo	Completed		Phase 1	23	Actual	GlaxoSmithKline		3			FALSE				FALSE													00:24:50.700000	00:24:50.700000	INDUSTRY							18	50	Eligible subjects will receive single doses of placebo in period 1, SB-656933-AAA with a dose of 50 milligrams in period 2 and 150 milligrams in period 3.; Eligible subjects will receive single doses of SB-656933-AAA with a dose of 50 milligrams in period 1, placebo in period 2 and SB-656933-AAA 150 milligrams in period 3.; Eligible subjects will receive single doses of SB-656933-AAA with a dose of 50 milligrams in period 1, 150 milligrams in period 2 and placebo in period 3.	SB-656933-AAA tablets will be available with a dose strength of 50 milligrams, administered orally.; Placebo tablets will be intended to be administered orally.			21426372	Lazaar AL, Sweeney LE, MacDonald AJ, Alexis NE, Chen C, Tal-Singer R. SB-656933, a novel CXCR2 selective antagonist, inhibits ex vivo neutrophil activation and ozone-induced airway inflammation in humans. Br J Clin Pharmacol. 2011 Aug;72(2):282-93. doi: 10.1111/j.1365-2125.2011.03968.x.
NCT04044352		2019-08-01	2021-02-25		2021-04-01	2019-08-01	2019-08-05	Actual	2021-04-01	2021-04-28	Actual				2021-04-01	2021-04-28	Actual	2019-10-22	Actual	2019-10-22	2020-12-29	2020-12-29	2020-03-02	Actual	2020-03-02	2020-03-02	Actual	2020-03-02		Interventional			H1N1v Virus Challenge Study in Healthy Subjects	A Controlled Human Infection Study of Influenza A/Bethesda/MM2/H1N1 Virus (A/California/04/2009/H1N1-like) in Healthy Subjects to Assess the Effect of Pre-Existing Immunity on Symptomatic Influenza Virus Infection	Completed		Phase 1	76	Actual	National Institute of Allergy and Infectious Diseases (NIAID)		1			FALSE					TRUE	FALSE			FALSE								00:06:19.200000	00:06:19.200000	NIH						61	18	49	2 mL (approximately 5x10^6/mL tissue culture infective dose (TCID50)) of influenza A/Bethesda/MM2/H1N1challenge virus administered intranasally via a sprayer on Day 1. N=80.	Reverse-genetics derived live A/California/04/2009/H1N1-like influenza virus passaged six times in Vero cells.	0.126	95			Healthy adults, male and female, between the ages of 18 and 49, who are non-habitual smokers without medical conditions at high risk for severe complications of influenza virus infection were enrolled. Participants were enrolled between 22OCT2019 and 05DEC2019.	41	0	0	9
NCT03617952		2018-07-03			2021-05-26	2018-07-31	2018-08-07	Actual							2021-05-26	2021-05-27	Actual	2015-09-01	Actual	2015-09-01	2023-05-21	2021-05-31	2021-12-31	Anticipated	2021-12-31	2019-04-01	Actual	2019-04-01		Interventional	P3		P3 Ghana Cookstove Study	Prices, Peers, and Perceptions: Field Experiments on Technology Adoption in the Context of Improved Cookstoves	Active, not recruiting		Not Applicable	300	Actual	University of Colorado, Denver		2			FALSE				FALSE	FALSE	FALSE						The results will be submitted for publication immediately after a sufficient level of analytical detail has been achieved through experiments and data analysis.	No fee will be charged for access to the data other than applicable publication subscription fees charged by peer-reviewed journals or proceedings copy fees charged by conferences. The data will be open to wider use at the time of publication.		Yes	Survey Data; Personal exposure, proximity, and air quality data; and short term stove use and proximity data will have team access only to full data set with identifiers. De-identified data will be open access with registration and a statement of interest. Stove use data will be open access with registration and a statement of interest.	00:35:14.900000	00:35:14.900000	OTHER							18	55	S1 group households located in 25 clusters that were included in a prior cookstove study: selected households are nearest neighbors (peers) of households who received free stoves in that prior study. This group is used to represent a potentially high peer influence on the adoption of improved cookstoves. The P3 Bio Intervention is implemented in this group.; S2 group households are located in 25 clusters randomly selected from the area of the K-N Districts more than 1 km from the S1 clusters. This group will have minimal prior knowledge of the cookstoves through peers. The P3 Bio Intervention is implemented in this group.	Two types of improved biomass burning cookstoves (ACE1 and Greenway Jumbo) are offered to participants in both arms at varying prices.			30373560	Dickinson KL, Dalaba M, Brown ZS, Alirigia R, Coffey ER, Mesenbring E, Achazanaga M, Agao D, Ali M, Kanyomse E, Awaregya J, Adagenera CA, Aburiya JBA, Gubilla B, Oduro AR, Hannigan MP. Prices, peers, and perceptions (P3): study protocol for improved biomass cookstove project in northern Ghana. BMC Public Health. 2018 Oct 29;18(1):1209. doi: 10.1186/s12889-018-6116-z.
NCT03617406		2018-07-31			2022-05-16	2018-07-31	2018-08-06	Actual							2022-05-16	2022-05-17	Actual	2018-05-31	Actual	2018-05-31	2023-05-22	2022-05-31	2020-12-31	Actual	2020-12-31	2020-12-31	Actual	2020-12-31		Interventional	FLOW-AS		Volume Challenge Added to DSE in the Diagnosis of Severe LFLGAS	Volume Challenge Added to Dobutamine Stress Echocardiography in the Diagnosis of Severe Low-Flow, Low-Gradient Aortic Stenosis	Completed		Not Applicable	50	Actual	University Hospital Inselspital, Berne		1			FALSE				FALSE	FALSE	FALSE											00:35:43	00:35:43	OTHER							18		A standard LDDSE will be performed. The stroke volume (SV) will be recorded. The addition of VC with the passive leg raise method at peak dobutamine dose will be performed. A TEE with low dose dobutamine and a bolus of normal saline will be performed as a validation method.	Addition volume challenge with passive leg raising method in LDDSE as well as administration of normal saline and dobutamine during TEE
NCT01370642		2011-06-08	2014-09-26		2018-09-21	2011-06-09	2011-06-10	Estimate	2014-09-26	2014-10-06	Estimate				2018-09-21	2018-10-18	Actual	2011-06-27	Actual	2011-06-27	2023-09-18	2018-09-30	2014-03-17	Actual	2014-03-17	2013-07-31	Actual	2013-07-31		Interventional			Vaniprevir Administered With Pegylated-interferon and Ribavirin in Japanese Treatment-Na√Øve Chronic Hepatitis C Participants (MK-7009-043)	A Phase III Randomized, Placebo-controlled Study to Evaluate the Safety, Tolerability, and Efficacy of MK-7009 When Administered Concomitantly With Peginterferon Alfa-2b and Ribavirin in Japanese Treatment-Na√Øve Patients With Chronic Hepatitis C Infection	Completed		Phase 3	294	Actual	Merck Sharp & Dohme LLC		3			FALSE				TRUE										http://engagezone.msd.com/ds_documentation.php	Yes	https://www.merck.com/clinical-trials/pdf/ProcedureAccessClinicalTrialData.pdf	00:36:12.200000	00:36:12.200000	INDUSTRY						3096	20	70	Participants on this arm receive 12 weeks of vaniprevir (300 mg twice daily) and then 12 weeks of placebo to vaniprevir along with 24 weeks of treatment with peg-IFN and RBV.; Participants on this arm receive 24 weeks of vaniprevir (300 mg twice daily) along with 24 weeks of treatment with peg-IFN and RBV.; Participants on this arm receive 24 weeks of treatment with placebo to vaniprevir along with 48 weeks of treatment with peg-IFN and RBV.	Capsules containing 150 mg vaniprevir, orally, two in the morning and two in the evening for 12 or 24 weeks; Placebo to vaniprevir, capsules, orally, twice daily for 12 weeks or 24 weeks; Peg-IFN 1.5 Œºg/kg once per week, subcutaneously (SC) for 24 or 48 weeks; Capsules containing 200 mg RBV orally, 3 to 5 capsules, dosage based on the participant's weight (600 mg/day to 1000 mg/day), for 24 or 48 weeks	0.001; 0.001; 0.001; 0.001; 0.001; 0.001; 0.001; 0.001; 0.001; 0.001; 0.385; 0.67; 0.557; 0.072; 0.999; 0.22; 0.032; 0.432; 0.252; 0.942	95.0; 95.0; 95.0; 95.0; 95.0; 95.0; 95.0; 95.0; 95.0; 95.0; 95.0; 95.0; 95.0; 95.0; 95.0; 95.0; 95.0; 95.0; 95.0; 95.0; 95.0; 95.0; 95.0; 95.0; 95.0; 95.0; 95.0; 95.0; 95.0; 95.0	26403160; 26947564	Hayashi N, Nakamuta M, Takehara T, Kumada H, Takase A, Howe AY, Ludmerer SW, Mobashery N. Vaniprevir plus peginterferon alfa-2b and ribavirin in treatment-naive Japanese patients with hepatitis C virus genotype 1 infection: a randomized phase III study. J Gastroenterol. 2016 Apr;51(4):390-403. doi: 10.1007/s00535-015-1120-x. Epub 2015 Sep 25.; Ludmerer SW, Hirano T, Black S, Howe AY, Chang W, Takase A, Nakamura K, Tanaka Y, Kumada H, Hayashi N, Nickle D. HCV evolutionary genetics of SVR versus virologic failure assessed from the vaniprevir phase III registration trials. Antiviral Res. 2016 Jun;130:118-29. doi: 10.1016/j.antiviral.2016.03.004. Epub 2016 Mar 3.	Japanese patients 20-70 years old (inclusive) who had chronic, compensated, genotype 1 Hepatitis C (HCV) infection, and HCV ribonucleic acid (RNA) levels ‚â• 5.0 log IU/mL peripheral blood at screening were recruited from 55 sites in Japan.	293	20	0	87
NCT00550758		2007-10-20			2007-10-29	2007-10-29	2007-10-30	Estimate							2007-10-29	2007-10-30	Estimate	2023-05-04		2004-05-31	2023-10-07	2007-10-31	2023-04-07	Actual	2007-04-30					Interventional	MCH-preschool		Spirometry and Methacholine Challenge Test in Asthmatic Children Age 3-6years	The Effect of Singular (Montelukast) 4mg on Hypersensitivity of the Airways in Children 3-5 Years Old. + Extended Study Hyprsensitivity of the Airways in Asthmatic Children Age 3-6years	Terminated		Not Applicable	84	Actual	Rambam Health Care Campus				the study has recently ended, all information gathred as planed	FALSE				TRUE													00:25:28.400000	00:25:28.400000	OTHER							3	6		inhalation of triple-concentration increments (0.06 to13.9mg/ml/methacholine); spirometry
NCT02894996		2016-09-04			2018-06-29	2016-09-04	2016-09-09	Estimate							2018-06-29	2018-07-02	Actual	2016-09-28	Actual	2016-09-28	2023-06-18	2018-06-30	2018-02-02	Actual	2018-02-02	2018-02-02	Actual	2018-02-02		Interventional	PEDIFLUID		Does the Response to a Mini-fluid Challenge of 3ml/kg in 2 Minutes Predict Fluid Responsiveness for Pediatric Patient?	Does the Response to a Mini-fluid Challenge of 3ml/kg in 2 Minutes Predict Fluid Responsiveness for Elective Pediatric Anesthetized Patient?	Completed		Not Applicable	60	Actual	Hospices Civils de Lyon		1			FALSE				FALSE													00:25:34.800000	00:25:34.800000	OTHER							6	11	Pediatric patients for general anesthesia elected for scheduled surgery Patients weight between 8 and 30 kilograms	fluid challenge realized after induction of anesthesia at a steady state, to assess fluid responsiveness and correct hypovolemia. The usual fluid bolus of 15ml/kg in 10 minute will be fragmented in 2 fluid boluses (3ml/kg in 2 minutes followed by measurement of hemodynamic parameter after 1 minute of the end of the 1st fluid bolus and followed by 12 ml/kg in 8 minutes then followed by measurement of hemodynamic parameters after one minute after the end of the 2nd fluid fragmented fluid challenge. Total administered: 15 ml/kg in 11 minutes. end of the study at 12 minutes.			14578723; 26545173; 24257389; 18259726; 11280635; 21525016; 25647238; 26683506; 10890662	Brandstrup B, Tonnesen H, Beier-Holgersen R, Hjortso E, Ording H, Lindorff-Larsen K, Rasmussen MS, Lanng C, Wallin L, Iversen LH, Gramkow CS, Okholm M, Blemmer T, Svendsen PE, Rottensten HH, Thage B, Riis J, Jeppesen IS, Teilum D, Christensen AM, Graungaard B, Pott F; Danish Study Group on Perioperative Fluid Therapy. Effects of intravenous fluid restriction on postoperative complications: comparison of two perioperative fluid regimens: a randomized assessor-blinded multicenter trial. Ann Surg. 2003 Nov;238(5):641-8. doi: 10.1097/01.sla.0000094387.50865.23.; Desgranges FP, Desebbe O, Pereira de Souza Neto E, Raphael D, Chassard D. Respiratory variation in aortic blood flow peak velocity to predict fluid responsiveness in mechanically ventilated children: a systematic review and meta-analysis. Paediatr Anaesth. 2016 Jan;26(1):37-47. doi: 10.1111/pan.12803. Epub 2015 Nov 6.; Gan H, Cannesson M, Chandler JR, Ansermino JM. Predicting fluid responsiveness in children: a systematic review. Anesth Analg. 2013 Dec;117(6):1380-92. doi: 10.1213/ANE.0b013e3182a9557e.; Durand P, Chevret L, Essouri S, Haas V, Devictor D. Respiratory variations in aortic blood flow predict fluid responsiveness in ventilated children. Intensive Care Med. 2008 May;34(5):888-94. doi: 10.1007/s00134-008-1021-z. Epub 2008 Feb 8.; Tibby SM, Hatherill M, Durward A, Murdoch IA. Are transoesophageal Doppler parameters a reliable guide to paediatric haemodynamic status and fluid management? Intensive Care Med. 2001 Jan;27(1):201-5. doi: 10.1007/s001340000795.; Pereira de Souza Neto E, Grousson S, Duflo F, Ducreux C, Joly H, Convert J, Mottolese C, Dailler F, Cannesson M. Predicting fluid responsiveness in mechanically ventilated children under general anaesthesia using dynamic parameters and transthoracic echocardiography. Br J Anaesth. 2011 Jun;106(6):856-64. doi: 10.1093/bja/aer090. Epub 2011 Apr 26.; Weber T, Wagner T, Neumann K, Deusch E. Low predictability of three different noninvasive methods to determine fluid responsiveness in critically ill children. Pediatr Crit Care Med. 2015 Mar;16(3):e89-94. doi: 10.1097/PCC.0000000000000364.; Aya HD, Ster IC, Fletcher N, Grounds RM, Rhodes A, Cecconi M. Pharmacodynamic Analysis of a Fluid Challenge. Crit Care Med. 2016 May;44(5):880-91. doi: 10.1097/CCM.0000000000001517.; Tibby SM, Hatherill M, Murdoch IA. Use of transesophageal Doppler ultrasonography in ventilated pediatric patients: derivation of cardiac output. Crit Care Med. 2000 Jun;28(6):2045-50. doi: 10.1097/00003246-200006000-00061.
NCT00551382		2007-10-30			2010-03-16	2007-10-30	2007-10-31	Estimate							2010-03-16	2010-03-17	Estimate	2023-11-07		2007-11-30	2023-03-10	2010-03-31	2023-06-10	Anticipated	2010-06-30	2023-12-09	Anticipated	2009-12-31		Interventional			Montelukast as Prophylaxis for Upper Respiratory Tract Infections in Children: a Randomised, Double-blind, Placebo-controlled Study	Phase 3 Study of Montelukast as Prophylaxis for Upper Respiratory Tract Infections in Children	Unknown status	Recruiting	Phase 3	500	Anticipated	Assaf-Harofeh Medical Center		2			FALSE				FALSE													00:25:54	00:25:54	OTHER_GOV							1	5		Tablets or granules; 4 mg once a day for 12 weeks; Look alike tablets or granules 1 per day for 12 weeks
NCT02064452		2014-02-12			2019-04-17	2014-02-13	2014-02-17	Estimate							2019-04-17	2019-04-18	Actual	2023-05-14	Actual	2014-05-31	2023-04-19	2019-04-30	2023-03-19	Actual	2019-03-31	2023-03-17	Actual	2017-03-31		Interventional			Evaluating an Online Parenting Support System Disseminated by Pediatric Practices	Evaluating an Online Parenting Support System Disseminated by Pediatric Practices	Completed		Not Applicable	600	Anticipated	Oregon Research Institute		2			FALSE				FALSE													00:38:12.200000	00:38:12.200000	OTHER							3		The Triple P Online System (TPOS) is an interactive, video-driven online parenting support website, delivered with 3 different levels of intensity, depending on severity of children's behavior problems. In this arm, pediatric clinics are randomized to receive training in child disruptive behavior disorders, Triple P principles and target parenting strategies, the Triple P Online System, effectively referring eligible families to TPOS, and supporting their use of the program. Referred parents in this condition receive access to TPOS immediately.; In this arm, pediatric clinics are randomized to receive access for their parents and practitioners to a referral website designed to assist parents of children with disruptive behavior disorders in accessing appropriate community resources; on the website, community resources for treatment of child disruptive behavior disorders (mental health services, parenting services) are described and can be searched by location, cost, and acceptance of Medicare. Parents in this condition receive access to the Triple P Online System (TPOS) after completion of their 1-year follow-up assessment. Pediatricians receive free training in TPOS at the end of their waiting period.	The Triple P Online System (TPOS) is an online parenting support program designed to assist parents in developing effective parenting practices for handling their children's problem behaviors. Content focuses on positive attention and praise, teaching strategies, effective discipline, antecedent strategies to avoid problems in high-risk situations, and applying these principles to specific situations. TPOS integrates 3 different levels of program intensity to meet different levels of family need, based on severity of children's behavior problems.; Enhanced Usual Community Care-Waitlist
NCT05427500		2022-06-09			2022-06-17	2022-06-17	2022-06-22	Actual							2022-06-17	2022-06-22	Actual	2022-09-01	Anticipated	2022-09-01	2023-06-22	2022-06-30	2023-09-01	Anticipated	2023-09-01	2023-09-01	Anticipated	2023-09-01		Interventional			Stellate Ganglion Block in the Treatment of Posttraumatic Stress Disorder	Stellate Ganglion Block in the Treatment of Posttraumatic Stress Disorder: Outcome Evaluation, Mechanism of Action, and Integration in Care - A Phase III Randomized Controlled Trial	Not yet recruiting		Early Phase 1	18	Anticipated	The Royal's Institute of Mental Health Research		2			FALSE				FALSE	FALSE	FALSE			FALSE						No		00:26:13.100000	00:26:13.100000	OTHER							18	69	This arm will receive a single 5 mL dose of 0.5% preservative-free bupivacaine.; This arm will receive two 5 mL doses of 0.5% preservative-free bupivacaine.	IV will be inserted. Patient will be connected to cardiorespiratory monitors. The neck will be cleansed twice. A high frequency (15-6 MHz) linear ultrasound probe will be used to identify the arteries, jugular vein, and other important vasculature. Once a clear path for the needle is identified, the skin is anesthetized. A cutting tip spinal needle is then inserted at the lateral aspect of the field and advanced in-plane under ultrasound visualization. A test injection is injected to verify placement, then 5 mL of 0.5% preservative-free bupivacaine will be injected. Per standard SGB procedure, vitals will be measured post-SGB and participants will remain in the clinic for approximately 15 minutes to monitor for any serious adverse events.			26241600; 28454621; 21813436; 31466562; 32255250; 19034755; 25269132; 26073361; 27187898; 31693083	American Psychiatric Association, DSM-5 Task Force. (2013). Diagnostic and Statistical Manual of Mental Disorders: DSM-5‚Ñ¢ (5th ed.). American Psychiatric Publishing, Inc; Steenkamp MM, Litz BT, Hoge CW, Marmar CR. Psychotherapy for Military-Related PTSD: A Review of Randomized Clinical Trials. JAMA. 2015 Aug 4;314(5):489-500. doi: 10.1001/jama.2015.8370.; Krystal JH, Davis LL, Neylan TC, A Raskind M, Schnurr PP, Stein MB, Vessicchio J, Shiner B, Gleason TC, Huang GD. It Is Time to Address the Crisis in the Pharmacotherapy of Posttraumatic Stress Disorder: A Consensus Statement of the PTSD Psychopharmacology Working Group. Biol Psychiatry. 2017 Oct 1;82(7):e51-e59. doi: 10.1016/j.biopsych.2017.03.007. Epub 2017 Mar 14. No abstract available. Erratum In: Biol Psychiatry. 2018 Feb 1;83(3):296.; Hoge CW. Interventions for war-related posttraumatic stress disorder: meeting veterans where they are. JAMA. 2011 Aug 3;306(5):549-51. doi: 10.1001/jama.2011.1096. No abstract available.; DePierro J, Lepow L, Feder A, Yehuda R. Translating Molecular and Neuroendocrine Findings in Posttraumatic Stress Disorder and Resilience to Novel Therapies. Biol Psychiatry. 2019 Sep 15;86(6):454-463. doi: 10.1016/j.biopsych.2019.07.009. Epub 2019 Jul 24.; Aleanakian R, Chung BY, Feldmann RE Jr, Benrath J. Effectiveness, Safety, and Predictive Potential in Ultrasound-Guided Stellate Ganglion Blockades for the Treatment of Sympathetically Maintained Pain. Pain Pract. 2020 Jul;20(6):626-638. doi: 10.1111/papr.12892. Epub 2020 May 17.; Lipov EG, Joshi JR, Lipov S, Sanders SE, Siroko MK. Cervical sympathetic blockade in a patient with post-traumatic stress disorder: a case report. Ann Clin Psychiatry. 2008 Oct-Dec;20(4):227-8. doi: 10.1080/10401230802435518. No abstract available.; Mulvaney SW, Lynch JH, Hickey MJ, Rahman-Rawlins T, Schroeder M, Kane S, Lipov E. Stellate ganglion block used to treat symptoms associated with combat-related post-traumatic stress disorder: a case series of 166 patients. Mil Med. 2014 Oct;179(10):1133-40. doi: 10.7205/MILMED-D-14-00151.; Lipov E, Ritchie EC. A review of the use of stellate ganglion block in the treatment of PTSD. Curr Psychiatry Rep. 2015 Aug;17(8):599. doi: 10.1007/s11920-015-0599-4.; Hanling SR, Hickey A, Lesnik I, Hackworth RJ, Stedje-Larsen E, Drastal CA, McLay RN. Stellate Ganglion Block for the Treatment of Posttraumatic Stress Disorder: A Randomized, Double-Blind, Controlled Trial. Reg Anesth Pain Med. 2016 Jul-Aug;41(4):494-500. doi: 10.1097/AAP.0000000000000402.; Rae Olmsted KL, Bartoszek M, Mulvaney S, McLean B, Turabi A, Young R, Kim E, Vandermaas-Peeler R, Morgan JK, Constantinescu O, Kane S, Nguyen C, Hirsch S, Munoz B, Wallace D, Croxford J, Lynch JH, White R, Walters BB. Effect of Stellate Ganglion Block Treatment on Posttraumatic Stress Disorder Symptoms: A Randomized Clinical Trial. JAMA Psychiatry. 2020 Feb 1;77(2):130-138. doi: 10.1001/jamapsychiatry.2019.3474. Erratum In: JAMA Psychiatry. 2020 Jan 2;: JAMA Psychiatry. 2020 Sep 1;77(9):982.; Peterson K, Bourne D, Anderson J, Mackey K, Helfand M. Evidence Brief: Effectiveness of stellate ganglion block for treatment of Posttraumatic Stress Disorder (PTSD). 2017 Feb. In: VA Evidence Synthesis Program Evidence Briefs. Washington (DC): Department of Veterans Affairs (US).
NCT03996694		2019-06-21	2020-09-08		2021-01-15	2019-06-21	2019-06-25	Actual	2021-01-15	2021-02-05	Actual				2021-01-15	2021-02-05	Actual	2019-07-23	Actual	2019-07-23	2023-01-21	2021-01-31	2019-10-27	Actual	2019-10-27	2019-10-27	Actual	2019-10-27		Interventional			Single Dose Crossover Study to Compare the Respiratory Drive After Administration of Belbuca, Oxycodone and Placebo.	A Randomized, Double-Blind, Double Dummy, 6-Period, Placebo-Controlled, Crossover Study to Explore and Compare the Ventilatory Response to Hypercapnia (VRH), of Belbuca, Oxycodone Hydrochloride (HCl) and Placebo in Recreational Opioid Users	Completed		Phase 1	19	Actual	BioDelivery Sciences International		6			FALSE				FALSE	TRUE	FALSE											00:07:20.500000	00:07:20.500000	INDUSTRY						133	18	55	Subjects treated with Belbuca 300 ¬µg and oral placebo will be randomized to 1 of 6 treatment sequences in a 1:1:1:1:1:1 ratio.; Subjects treated with Belbuca 600 ¬µg and oral placebo will be randomized to 1 of 6 treatment sequences in a 1:1:1:1:1:1 ratio.; Subjects treated with Belbuca 900 ¬µg and oral placebo will be randomized to 1 of 6 treatment sequences in a 1:1:1:1:1:1 ratio.; Subjects treated with Oxycodone 30 mg and buccal placebo will be randomized to 1 of 6 treatment sequences in a 1:1:1:1:1:1 ratio.; Subjects treated with Oxycodone 60 mg and buccal placebo will be randomized to 1 of 6 treatment sequences in a 1:1:1:1:1:1 ratio.; Subjects treated with oral placebo and buccal placebo will be randomized to 1 of 6 treatment sequences in a 1:1:1:1:1:1 ratio.	Belbuca 300 ¬µg buccal film; Belbuca 600 ¬µg buccal film; Belbuca 900 ¬µg buccal film; Oxycodone 30 mg capsule; Oxycodone 60 mg capsule; placebo buccal film and oral placebo			35524938; 32978722	Webster LR, Cater J, Smith T. Pharmacokinetics of Buprenorphine Buccal Film and Orally-administered Oxycodone in a Respiratory Study: An Analysis of Secondary Outcomes from a Randomized Controlled Trial. Pain Ther. 2022 Sep;11(3):817-825. doi: 10.1007/s40122-022-00380-2. Epub 2022 May 7.; Webster LR, Hansen E, Cater J, Smith T. A Phase I Placebo-Controlled Trial Comparing the Effects of Buprenorphine Buccal Film and Oral Oxycodone Hydrochloride Administration on Respiratory Drive. Adv Ther. 2020 Nov;37(11):4685-4696. doi: 10.1007/s12325-020-01481-0. Epub 2020 Sep 25.		57	0	0	32
NCT05006248		2021-05-24			2022-07-13	2021-08-06	2021-08-16	Actual							2022-07-13	2022-07-15	Actual	2022-03-27	Actual	2022-03-27	2023-07-22	2022-07-31	2024-01-31	Anticipated	2024-01-31	2024-01-31	Anticipated	2024-01-31		Interventional			Robotic Interventions for Spasticity Treatment	Robotic Interventions for Spasticity Treatment	Recruiting		Not Applicable	60	Anticipated	Shirley Ryan AbilityLab		3			FALSE				FALSE	FALSE	FALSE											00:07:39.500000	00:07:39.500000	OTHER							18	80	The participants will be single-blinded and wear the M1 robotic device on their affected/weaker foot, and complete up to 30 minutes of continuous passive movement per training session. The participants will complete 12 training sessions.; The participants will be single-blinded and wear the M1 robotic device in transparency mode on their affected/weaker foot, and complete up to 30 minutes of training with visual biofeedback (games). The participants will complete 12 training sessions. The transparency mode of the robotic device compensates for its weight and friction so that the participant does not feel weight while moving the device.; The participants will be single-blinded and wear the M1 robotic device in assistance mode on their affected/weaker foot, and complete up to 30 minutes of training with visual biofeedback (games). The participants will complete 12 training sessions. The assistance mode of the robotic device applies assistive/resistive torque based on muscle activity.	The participants will be single-blinded and wear the M1 robotic device on their affected/weaker foot, and complete up to 30 minutes of continuous passive movement per training session. The participants will complete 12 training sessions. Clinical assessments will be performed at baseline, immediately before the 6th training session, and immediately after the 12th training session.; The participants will be single-blinded and wear the M1 robotic device in transparency mode on their affected/weaker foot, and complete up to 30 minutes of training with visual biofeedback (games). The participants will complete 12 training sessions. Clinical assessments will be performed at baseline, immediately before the 6th training session, and immediately after the 12th training session. The transparency mode of the robotic device compensates for its weight and friction so that the participant does not feel weight while moving the device.; The participants will be single-blinded and wear the M1 robotic device in assistance mode on their affected/weaker foot, and complete up to 30 minutes of training with visual biofeedback (games). The participants will complete 12 training sessions. Clinical assessments will be performed at baseline, immediately before the 6th training session, and immediately after the 12th training session. The assistance mode of the robotic device applies assistive/resistive torque based on muscle activity.
NCT03850301		2019-02-12			2022-06-21	2019-02-20	2019-02-21	Actual							2022-06-21	2022-06-22	Actual	2018-04-01	Actual	2018-04-01	2023-06-22	2022-06-30	2022-12-31	Anticipated	2022-12-31	2022-12-31	Anticipated	2022-12-31		Interventional	TSPO		Validation of the 18 kiloDalton Translocator Protein (TSPO) as a Novel Neuroimmunodulatory Target	An Experimental Medicine Study to Validate the 18 kiloDalton Translocator Protein (TSPO) as a Novel Neuroimmunodulatory Target in Multiple Sclerosis	Recruiting		Not Applicable	44	Anticipated	Imperial College London		2			FALSE					FALSE	FALSE									Undecided		00:28:34.400000	00:28:34.400000	OTHER							35	65		7 days treatment; 7 days treatment
NCT02304991		2014-11-21	2021-11-17		2021-12-19	2014-11-26	2014-12-02	Estimate	2021-11-17	2021-12-16	Actual				2021-12-19	2022-01-10	Actual	2023-01-15	Actual	2015-01-31	2023-01-21	2021-01-31	2020-12-31	Actual	2020-12-31	2020-12-31	Actual	2020-12-31		Interventional	FARE/SLIT		FARE Peanut SLIT and Early Tolerance Induction	Peanut Sublingual Immunotherapy Induction of Clinical Tolerance of Newly Diagnosed Peanut Allergic 12 to 48 Month Old Children	Completed		Phase 2	50	Actual	University of North Carolina, Chapel Hill		2			FALSE				TRUE											No		00:40:17	00:40:17	OTHER						106	12	48	After the entry DBPCFC, subjects will be randomized 1:1 to active or placebo drug product. Subjects randomized to peanut SLIT therapy will dose for 36 months and undergo a second DBPCFC. The subjects will stop dosing for three months and repeat a DBPCFC at 39 months.; After the entry DBPCFC, subjects will be randomized 1:1 to active or placebo drug product. Subjects randomized to placebo glycerin SLIT will dose for 36 months and undergo a second DBPCFC. The subjects will stop dosing for three months and repeat a DBPCFC at 39 months.	5000mcg/ml peanut protein; pure glycerinated saline solution with caramel coloring to match color	0.002; 0.0005; 0.007; 0.01; 0.0001; 0.3					45	1	0	6
NCT03715985		2018-10-17			2022-01-10	2018-10-19	2018-10-23	Actual							2022-01-10	2022-01-11	Actual	2019-01-28	Actual	2019-01-28	2023-01-22	2022-01-31	2022-12-01	Anticipated	2022-12-01	2022-12-01	Anticipated	2022-12-01		Interventional	NeoPepVac		Personalized Neo-antigen Vaccine in Advanced Solid Tumors (NeoPepVac)	A Pilot Study of the Safety, Tolerability, Feasibility and Efficacy of Anti-PD-1 or Anti-PD-L1 in Combination With a Personalized Neo-antigen Vaccine in Advanced Solid Tumors (NeoPepVac)	Active, not recruiting		Phase 1/Phase 2	12	Actual	Herlev Hospital		1			FALSE				TRUE	FALSE	FALSE									No		00:40:21	00:40:21	OTHER							18	120	Group A (has not yet started standard treatment) and Group B (has begun standard treatment at least 4 months before first vaccine, and the decease development is status quo) will receive 6 vaccines in total. Firstly 3 vaccines intraperitoneal biweekly and lastly 3 vaccines intramuscular biweekly while the patients are receiving standard immune therapy.	The personalised NPV-ds001 drug substance consists of multiple linear peptides (Pep-Ints) comprising natural L-amino acids dissolved in Dimethyl sulfoxide (DMSO) and 1 ml adjuvants (CAF09b) and 1,08 ml Tris buffer (25 ml).
NCT05236023		2022-01-08			2022-07-20	2022-02-01	2022-02-11	Actual							2022-07-20	2022-07-22	Actual	2022-06-14	Actual	2022-06-14	2023-07-22	2022-07-31	2025-12-31	Anticipated	2025-12-31	2023-06-25	Anticipated	2025-06-30		Interventional			Family Centred Healthcare - Zero Separation and Couplet Care	Zero Separation and Couplet Care of Sick Treatment-requiring Mother-infant Dyads - Family Centred Healthcare	Recruiting		Not Applicable	556	Anticipated	Copenhagen University Hospital, Hvidovre		2			FALSE				TRUE	FALSE	FALSE											00:28:45.900000	00:28:45.900000	OTHER									Group receiving care as usual before the intervention takes place; Group receiving a new model of care based on zero separation and couplet care	A planned four component education program delivered to nurses as competence development to take care of the sick mother-infant dyads, and to carry out the intervention of zero separation and couplet care at the Neonatal Intensive Care Unit.
NCT05189223		2021-12-27			2022-07-21	2021-12-27	2022-01-12	Actual							2022-07-21	2022-07-22	Actual	2023-06-01	Anticipated	2023-06-01	2023-07-22	2022-07-31	2027-03-31	Anticipated	2027-03-31	2027-03-31	Anticipated	2027-03-31		Interventional			A Brief Values Intervention to Support Veterans in Early Buprenorphine Treatment	A Brief Values Intervention to Support Veterans in Early Buprenorphine Treatment	Not yet recruiting		Not Applicable	50	Anticipated	VA Office of Research and Development		3			FALSE				FALSE	FALSE	FALSE			FALSE						No		00:29:01.600000	00:29:01.600000	FED							18		In Phase 2, all Veterans will receive the active treatment.; In Phase 3 (Pilot RCT), half of Veterans will be randomly assigned to the active treatment.; In Phase 3 (Pilot RCT), half of Veterans will be randomly assigned to treatment as usual.	The initial intervention structure consists of four weekly sessions. Session one focuses on values clarification using an empirically validated clinical exercise. The second session will include a discussion of the connection between values, addiction treatment engagement, and the challenges associated with discomfort (i.e., withdrawal and cravings) in early treatment. The third session will focus on barriers and goal setting to enhance self-efficacy for committed action. The final session will review progress made and focus on the Veterans' recovery plan moving forward. The initial study intervention will be refined iteratively using Phase 1 stakeholder and Phase 2 open trial participant feedback.; Veterans will be recruited from an intensive treatment phase where all Veterans receive case management and regular group therapy in addition to appointments with their buprenorphine prescriber. After the first two weeks, they have the option to continue with a less intensive group schedule and case management support through an Aftercare program.
NCT03963687		2019-05-20			2022-10-31	2019-05-23	2019-05-28	Actual							2022-10-31	2022-11-03	Actual	2020-01-20	Actual	2020-01-20	2023-10-22	2022-10-31	2022-03-31	Actual	2022-03-31	2022-03-31	Actual	2022-03-31		Interventional			Effectiveness of Web-based Genomic Nursing Education Intervention	A Randomized Controlled Trial of the Effectiveness of a Web-based Genomic Nursing Education Intervention on Outcomes of Increasing the Level of Knowledge of Undergraduate Nursing Students in Genetics-genomics Concepts: Study Protocol	Completed		Not Applicable	228	Actual	University of Eastern Finland		2			FALSE				TRUE	FALSE	FALSE									No	unique identity code will be used	00:29:05.500000	00:29:05.500000	OTHER									Participants will receive the Standard Nursing Education Intervention first; Participants will receive the New Nursing Education Intervention first	Genetics Education Program for Nurses (GEPN) which is available free online for more than 20 years; Web-based Genomics/ Genetics Nursing Education is a free online course that will be designed by the research team.			24295187; 23368676; 27429334; 29407254; 17393960; 26312820; 24295191; 28383350; 25102130; 32840891	Bancroft EK. How advances in genomics are changing patient care. Nurs Clin North Am. 2013 Dec;48(4):557-69. doi: 10.1016/j.cnur.2013.08.002. Epub 2013 Oct 18.; Calzone KA, Jenkins J, Nicol N, Skirton H, Feero WG, Green ED. Relevance of genomics to healthcare and nursing practice. J Nurs Scholarsh. 2013 Mar;45(1):1-2. doi: 10.1111/j.1547-5069.2012.01464.x. Epub 2013 Jan 31. No abstract available.; Camak DJ. Increasing importance of genetics in nursing. Nurse Educ Today. 2016 Sep;44:86-91. doi: 10.1016/j.nedt.2016.05.018. Epub 2016 May 27.; Hickey KT, Taylor JY, Barr TL, Hauser NR, Jia H, Riga TC, Katapodi M. Nursing genetics and genomics: The International Society of Nurses in Genetics (ISONG) survey. Nurse Educ Today. 2018 Apr;63:12-17. doi: 10.1016/j.nedt.2018.01.002. Epub 2018 Jan 12.; Jenkins J, Calzone KA. Establishing the essential nursing competencies for genetics and genomics. J Nurs Scholarsh. 2007;39(1):10-6. doi: 10.1111/j.1547-5069.2007.00137.x.; Munroe T, Loerzel V. Assessing Nursing Students' Knowledge of Genomic Concepts and Readiness for Use in Practice. Nurse Educ. 2016 Mar-Apr;41(2):86-9. doi: 10.1097/NNE.0000000000000210.; Sanner JE, Yu E, Udtha M, Williams PH. Nursing and genetic biobanks. Nurs Clin North Am. 2013 Dec;48(4):637-48. doi: 10.1016/j.cnur.2013.09.005. Epub 2013 Nov 1.; Ward LD. Using Biology Education Research and Qualitative Inquiry to Inform Genomic Nursing Education. Nurse Educ. 2017 Nov/Dec;42(6):303-307. doi: 10.1097/NNE.0000000000000378.; Ward LD, Haberman M, Barbosa-Leiker C. Development and psychometric evaluation of the genomic nursing concept inventory. J Nurs Educ. 2014 Sep;53(9):511-8. doi: 10.3928/01484834-20140806-04.; Dumo AM, Laing B, Lim AG, Palaganas E, Abad PJ, Valdehueza O, Palovaara M, Saunders H, Estola M, Mandysova P, Maguire J, Ward LD, Carlberg C, Vehvilainen-Julkunen K. Randomized controlled trial on the effectiveness of web-based Genomics Nursing Education Intervention for undergraduate nursing students: a study protocol. J Adv Nurs. 2020 Nov;76(11):3136-3146. doi: 10.1111/jan.14477. Epub 2020 Aug 25.
NCT01347359		2011-05-02			2018-04-11	2011-05-03	2011-05-04	Estimate							2018-04-11	2018-04-12	Actual	2023-05-11	Actual	2011-05-31	2023-04-18	2018-04-30	2023-05-13	Actual	2013-05-31	2023-05-13	Actual	2013-05-31		Interventional	P2P EIA RCT		Peer to Peer Mentoring For Individuals With Early Inflammatory Arthritis: An Effectiveness Study (Pilot RCT)- Peer Mentoring Program	Peer to Peer Mentoring For Individuals With Early Inflammatory Arthritis: An Effectiveness Study (Pilot RCT)- Peer Mentoring Program	Completed		Not Applicable	40	Anticipated	Sunnybrook Health Sciences Centre		2			FALSE				FALSE													00:41:11.300000	00:41:11.300000	OTHER							18		The peer support intervention will take the form of a one-on-one peer mentoring program, either face-to-face or by telephone.; "Standard of care" is at the discretion of the treating rheumatologist.	The peer support intervention will take the form of a one-on-one peer mentoring program, using a mutually agreed upon method of communication between each pair of peer mentor and EIA participant (either by telephone or face-to-face meeting at a neutral public location). The research team will pair trained peer mentors and individuals with EIA as closely as possible based on such characteristics as sex, age, working status, and specific disease/type of IA. Peer mentors will be responsible to initiate and maintain contact with individuals with EIA. Individuals with EIA and peer mentors will be asked to have contact once a week for 30 minutes during the 12-week study period. Meetings/ interactions will not be prescribed; rather they will be defined by the individual with EIA. Peer mentors will provide support based on the needs of the individual they are mentoring. As such the nature of each interaction is likely to vary among pairs and from one interaction to the next.; "Standard of care" is at the discretion of the treating rheumatologist. In addition to information and patient education about the underlying disease process provided at the time of diagnosis, it may include referral to allied health professionals (e.g., physiotherapist, occupational therapist, podiatrist, social worker). This may be via referral to The Arthritis Society or directly to individual practitioners. In addition, it may include referral to voluntary support programs in the community (e.g., Arthritis Self-Management Program).
NCT02422121		2015-04-14			2016-12-07	2015-04-16	2015-04-21	Estimate							2016-12-07	2016-12-09	Estimate	2023-04-15		2015-04-30	2023-12-16	2016-12-31	2023-11-15	Actual	2015-11-30	2023-11-15	Actual	2015-11-30		Interventional			Effect of RNS60 on the Late Phase Asthmatic Response to Allergen Challenge	A Phase IIa Randomized, Double-blind, Placebo-controlled, Crossover Study to Evaluate the Effects of Multiple Doses of Inhaled RNS60 and Budesonide on the Late Phase Asthmatic Response to Allergen Challenge in Patients With Mild Asthma. (This Study Has Been Amended to no Longer be a Cross Over Study; it Will be a Parallel (RNS60/Placebo) 1 Period Study and no Longer Involves the Administration of Budesonide)	Completed		Phase 2	30	Actual	Revalesio Corporation		2			FALSE				FALSE													00:15:32.700000	00:15:32.700000	INDUSTRY							18	65	RNS60, 4 ml twice daily; Normal Saline, 4 ml twice daily
NCT04637828		2020-11-17			2021-07-27	2020-11-19	2020-11-20	Actual							2021-07-27	2021-07-28	Actual	2020-11-18	Actual	2020-11-18	2023-11-20	2020-11-30	2021-12-30	Anticipated	2021-12-30	2021-07-30	Anticipated	2021-07-30		Interventional	CureCovid-2019		A Study to Compare the Efficacy of GNS561 Versus Standard of Care in Patients With SARS-CoV-2 (COVID-19) Infection	Cure COVID: A Prospective, Controlled, Randomized Study to Compare the Efficacy of GNS561 Versus Standard of Care in Patients With SARS-CoV-2 (COVID-19) Infection	Unknown status	Recruiting	Phase 2	178	Anticipated	Genoscience Pharma		2			FALSE				TRUE	FALSE	FALSE									Undecided		00:43:42.200000	00:43:42.200000	INDUSTRY							18		All patients in this Arm will be treated with 200mg oral capsule of GNS561, once a day, for 10 days and with any necessary measures based on the patient's condition and at the investigator's discretion and routine practices.; All patients in this Arm will be treated with any necessary measures based on the patient's condition and at the investigator's discretion and routine practices.	study drug
NCT01349543		2011-05-05			2015-06-03	2011-05-05	2011-05-06	Estimate							2015-06-03	2015-06-04	Estimate	2023-05-11		2011-05-31	2023-06-12	2012-06-30	2023-09-14	Actual	2014-09-30	2023-10-13	Actual	2013-10-31		Interventional			The Development of a Human Model of Respiratory Syncytial Virus Infection	The Development of a Human Model of Respiratory Syncytial Virus Infection	Completed		Not Applicable	40	Actual	Imperial College London		1			FALSE				TRUE													00:42:48.400000	00:42:48.400000	OTHER							18	55		Intranasal administration
NCT02424461		2015-03-06			2020-02-07	2015-04-20	2015-04-23	Estimate							2020-02-07	2020-02-11	Actual	2023-02-15		2015-02-28	2023-02-20	2020-02-29	2023-12-20	Anticipated	2020-12-31	2023-02-20	Actual	2020-02-29		Interventional	PROSTASHORT		Antibiotic Treatment for 7 Days Versus 14 Days in Patients With Acute Male Urinary Tract Infection	Antibiotic Treatment for 7 Days Versus 14 Days in Patients With Acute Male Urinary Tract Infection Due to Fluoroquinolones Susceptible Bacteria: a Multicentre, Non-inferiority, Double Blind, Randomized Placebo-controlled Trial	Unknown status	Recruiting	Phase 3	400	Anticipated	Assistance Publique - H√¥pitaux de Paris		2			FALSE				FALSE													00:15:35.300000	00:15:35.300000	OTHER							18		Ceftriaxone : 1 injection 1 g per day for 2 days Ofloxacine : 400 mg/jour (200 mg/ jour in case of renal failure) for seven days Placebo of ofloxacine for 7 days; Ceftriaxone : 1 injection 1 g per day for 2 days Ofloxacine : 400 mg/jour (200 mg/ jour in case of renal failure) for 14 days	1 injection 1 g per day for 2 days; 400 mg/jour (200 mg/ jour in case of renal failure) for seven days; 400 mg/jour (200 mg/ jour in case of renal failure) for 14 days; Placebo of ofloxacine for 7 days
NCT03517761		2018-03-23			2022-01-25	2018-04-24	2018-05-07	Actual							2022-01-25	2022-01-26	Actual	2018-03-23	Actual	2018-03-23	2023-01-22	2022-01-31	2023-06-25	Anticipated	2025-06-30	2023-12-24	Anticipated	2024-12-31		Interventional			Use of Bone Marrow Concentrate for Treatment of Alar, Accessory, and Transverse Ligament Injuries	A Single-Blinded, Randomized Controlled Trial Evaluating the Use of Bone Marrow Concentrate for the Treatment of Alar, Accessory, and Transverse Ligament Injuries	Recruiting		Not Applicable	80	Anticipated	Regenexx, LLC		2			FALSE				FALSE	FALSE	FALSE									No		00:43:02.300000	00:43:02.300000	INDUSTRY							18	65	Bone marrow concentrate subjects will undergo a bone marrow aspiration of approximately 30-60 cc. Platelet rich plasma (PRP) and platelet lysate (PL) will be derived from the bone marrow aspirate and later mixed with the bone marrow nucleated cell layer. Injectate will then be used to treat the ligaments in the CCJ and upper cervical injections to C0-C3 ligaments and facets.; Control subjects will also undergo a bone marrow aspiration of 30-60 cc to maintain blinding. Control subjects will receive a sham procedure of a small skin puncture to the posterior oropharynx guided under fluoroscopy while under anesthesia as well as receive sham upper cervical injections to C0-C3 ligaments and facets.	While under unconscious TIVA anesthesia, the injectate is then injected under fluoroscopy into the area in need of treatment using an anterior approach through the posterior oropharynx with direct visualization of the injection site via endoscopy. The alar, transverse, and accessory ligaments are the target areas to be treated with the bone marrow concentrate injectate. Patients will be repositioned in the prone position to then receive upper cervical injections to C0-C3 ligaments and facets.Patients will receive 2 of these treatment procedures 3 months apart.; Control subjects will receive a sham procedure of a small skin puncture to the posterior oropharynx guided under fluoroscopy while under anesthesia.Patients will also receive small skin punctures to the back of the neck to mimic ligament and facet injections. Patients will receive 2 of these procedure 3 months apart.			16850045; 11415778; 27489015; 26261424	Centeno CJ, Elliott J, Elkins WL, Freeman M. Fluoroscopically guided cervical prolotherapy for instability with blinded pre and post radiographic reading. Pain Physician. 2005 Jan;8(1):67-72.; Panjabi MM, Crisco JJ 3rd, Lydon C, Dvorak J. The mechanical properties of human alar and transverse ligaments at slow and fast extension rates. Clin Biomech (Bristol, Avon). 1998 Mar;13(2):112-120. doi: 10.1016/s0268-0033(97)00053-3.; Rajwanshi A, Rohilla M, Singh P. Trans-oral fine needle aspiration cytology in cervical (C1 and C2) vertebral lesions: a novel diagnostic approach. Cytopathology. 2017 Feb;28(1):31-34. doi: 10.1111/cyt.12361. Epub 2016 Aug 3.; Centeno CJ, Pitts J, Al-Sayegh H, Freeman MD. Anterior cruciate ligament tears treated with percutaneous injection of autologous bone marrow nucleated cells: a case series. J Pain Res. 2015 Jul 31;8:437-47. doi: 10.2147/JPR.S86244. eCollection 2015.
NCT01357421		2011-05-13			2013-06-04	2011-05-18	2011-05-20	Estimate							2013-06-04	2013-06-06	Estimate	2023-05-11		2011-05-31	2023-06-13	2013-06-30	2023-06-11	Actual	2011-06-30	2023-06-11	Actual	2011-06-30		Interventional			Effects of TT301 on Cytokine Levels Post Endotoxin Challenge	A Phase 1 Double-blind, Randomized, Placebo-controlled Study Evaluating the Effects of a Single Intravenous Dose of TT301 on LPS-induced Changes in Blood Cytokine Levels in Healthy Male Volunteers	Completed		Phase 1	18	Actual	OPKO Health, Inc.		2			FALSE				FALSE													00:43:23.900000	00:43:23.900000	INDUSTRY							18	40	Investigational drug TT301; Normal saline	Single iv dose of TT301; Single iv dose of 0.9% sodium chloride for injection USP
NCT00392015		2006-10-24	2021-03-25	2015-06-08	2021-04-28	2006-10-24	2006-10-25	Estimate	2021-04-28	2021-05-21	Actual	2015-06-08	2015-07-07	Estimate	2021-04-28	2021-05-21	Actual	2006-10-12	Actual	2006-10-12	2023-04-21	2021-04-30	2017-09-25	Actual	2017-09-25	2016-06-02	Actual	2016-06-02		Interventional			NMRC-M3V-Ad-PfCA Vaccine - Clinical Trial 1	A Two Part Clinical Trial Assessing the Safety, Tolerability, Immunogenicity and Protective Efficacy of NMRC-M3V-Ad-PfCA, a Multivalent, Adenovirus-Vectored Plasmodium Falciparum Malaria Vaccine, in Healthy, Malaria-Na√Øve Adults	Completed		Phase 1/Phase 2	59	Actual	U.S. Army Medical Research and Development Command		2			FALSE				FALSE													00:10:24.900000	00:10:24.900000	FED						118	18	50	NMRC-M3V-Ad-PfCA; NMRC-MV-Ad-PfC, NMRC-M3V-Ad-PfCA	Malaria Vaccine; Malaria Vaccines			16368986; 16914237; 9795385; 27695088; 26292257; 26292027; 25211344; 23899517; 22003411; 22003383	Ophorst OJ, Radosevic K, Havenga MJ, Pau MG, Holterman L, Berkhout B, Goudsmit J, Tsuji M. Immunogenicity and protection of a recombinant human adenovirus serotype 35-based malaria vaccine against Plasmodium yoelii in mice. Infect Immun. 2006 Jan;74(1):313-20. doi: 10.1128/IAI.74.1.313-320.2006.; Li S, Locke E, Bruder J, Clarke D, Doolan DL, Havenga MJ, Hill AV, Liljestrom P, Monath TP, Naim HY, Ockenhouse C, Tang DC, Van Kampen KR, Viret JF, Zavala F, Dubovsky F. Viral vectors for malaria vaccine development. Vaccine. 2007 Mar 30;25(14):2567-74. doi: 10.1016/j.vaccine.2006.07.035. Epub 2006 Aug 1.; Rodrigues EG, Zavala F, Nussenzweig RS, Wilson JM, Tsuji M. Efficient induction of protective anti-malaria immunity by recombinant adenovirus. Vaccine. 1998 Nov;16(19):1812-7. doi: 10.1016/s0264-410x(98)00181-9.; Sedegah M, Peters B, Hollingdale MR, Ganeshan HD, Huang J, Farooq F, Belmonte MN, Belmonte AD, Limbach KJ, Diggs C, Soisson L, Chuang I, Villasante ED. Vaccine Strain-Specificity of Protective HLA-Restricted Class 1 P. falciparum Epitopes. PLoS One. 2016 Oct 3;11(10):e0163026. doi: 10.1371/journal.pone.0163026. eCollection 2016. Erratum In: PLoS One. 2016 Dec 20;11(12 ):e0168952.; Aguiar JC, Bolton J, Wanga J, Sacci JB, Iriko H, Mazeika JK, Han ET, Limbach K, Patterson NB, Sedegah M, Cruz AM, Tsuboi T, Hoffman SL, Carucci D, Hollingdale MR, Villasante ED, Richie TL. Discovery of Novel Plasmodium falciparum Pre-Erythrocytic Antigens for Vaccine Development. PLoS One. 2015 Aug 20;10(8):e0136109. doi: 10.1371/journal.pone.0136109. eCollection 2015.; Sedegah M, Hollingdale MR, Farooq F, Ganeshan H, Belmonte M, Huang J, Abot E, Limbach K, Chuang I, Tamminga C, Epstein JE, Villasante E. Controlled Human Malaria Infection (CHMI) differentially affects cell-mediated and antibody responses to CSP and AMA1 induced by adenovirus vaccines with and without DNA-priming. Hum Vaccin Immunother. 2015;11(11):2705-15. doi: 10.1080/21645515.2015.1019186. Epub 2015 Aug 20.; Sedegah M, Hollingdale MR, Farooq F, Ganeshan H, Belmonte M, Kim Y, Peters B, Sette A, Huang J, McGrath S, Abot E, Limbach K, Shi M, Soisson L, Diggs C, Chuang I, Tamminga C, Epstein JE, Villasante E, Richie TL. Sterile immunity to malaria after DNA prime/adenovirus boost immunization is associated with effector memory CD8+T cells targeting AMA1 class I epitopes. PLoS One. 2014 Sep 11;9(9):e106241. doi: 10.1371/journal.pone.0106241. eCollection 2014.; Tamminga C, Sedegah M, Maiolatesi S, Fedders C, Reyes S, Reyes A, Vasquez C, Alcorta Y, Chuang I, Spring M, Kavanaugh M, Ganeshan H, Huang J, Belmonte M, Abot E, Belmonte A, Banania J, Farooq F, Murphy J, Komisar J, Richie NO, Bennett J, Limbach K, Patterson NB, Bruder JT, Shi M, Miller E, Dutta S, Diggs C, Soisson LA, Hollingdale MR, Epstein JE, Richie TL. Human adenovirus 5-vectored Plasmodium falciparum NMRC-M3V-Ad-PfCA vaccine encoding CSP and AMA1 is safe, well-tolerated and immunogenic but does not protect against controlled human malaria infection. Hum Vaccin Immunother. 2013 Oct;9(10):2165-77. doi: 10.4161/hv.24941. Epub 2013 Jun 4.; Tamminga C, Sedegah M, Regis D, Chuang I, Epstein JE, Spring M, Mendoza-Silveiras J, McGrath S, Maiolatesi S, Reyes S, Steinbeiss V, Fedders C, Smith K, House B, Ganeshan H, Lejano J, Abot E, Banania GJ, Sayo R, Farooq F, Belmonte M, Murphy J, Komisar J, Williams J, Shi M, Brambilla D, Manohar N, Richie NO, Wood C, Limbach K, Patterson NB, Bruder JT, Doolan DL, King CR, Diggs C, Soisson L, Carucci D, Levine G, Dutta S, Hollingdale MR, Ockenhouse CF, Richie TL. Adenovirus-5-vectored P. falciparum vaccine expressing CSP and AMA1. Part B: safety, immunogenicity and protective efficacy of the CSP component. PLoS One. 2011;6(10):e25868. doi: 10.1371/journal.pone.0025868. Epub 2011 Oct 7.; Sedegah M, Tamminga C, McGrath S, House B, Ganeshan H, Lejano J, Abot E, Banania GJ, Sayo R, Farooq F, Belmonte M, Manohar N, Richie NO, Wood C, Long CA, Regis D, Williams FT, Shi M, Chuang I, Spring M, Epstein JE, Mendoza-Silveiras J, Limbach K, Patterson NB, Bruder JT, Doolan DL, King CR, Soisson L, Diggs C, Carucci D, Dutta S, Hollingdale MR, Ockenhouse CF, Richie TL. Adenovirus 5-vectored P. falciparum vaccine expressing CSP and AMA1. Part A: safety and immunogenicity in seronegative adults. PLoS One. 2011;6(10):e24586. doi: 10.1371/journal.pone.0024586. Epub 2011 Oct 7.		32	2	1	25
NCT03353675		2017-11-15	2021-10-26	2020-08-19	2021-12-22	2017-11-20	2017-11-27	Actual	2021-12-22	2022-01-11	Actual	2021-12-22	2022-01-11	Actual	2021-12-22	2022-01-11	Actual	2018-01-05	Actual	2018-01-05	2023-12-21	2021-12-31	2021-02-17	Actual	2021-02-17	2019-11-20	Actual	2019-11-20		Interventional			A Study Evaluating the Efficacy and the Safety of First-line Chemotherapy Combined With the Therapeutic Vaccine Named TG4010 and Nivolumab in Patients With Advanced Non-squamous Non-Small Cell Lung Cancer (NSCLC)	A Phase II Study Evaluating the Efficacy and the Safety of First-line Chemotherapy Combined With TG4010 and Nivolumab in Patients With Advanced Non-squamous Non-Small Cell Lung Cancer (NSCLC)	Completed		Phase 2	44	Actual	Transgene		1							TRUE	TRUE	FALSE											00:44:16	00:44:16	INDUSTRY						366	18			1 dose (1x1E+08) Subcutaneous injection/week over 6 weeks then 1 dose/3 weeks; Pemetrexed/Cisplatin or Carboplatin Pemetrexed maintenance; 360 mg IV administration every 3 weeks					The study was conducted at 2 study sites in United States, 4 sites in France, 2 sites in Hungary and 1 site in Belgium.	43	28	28	78
NCT02078648		2014-02-20			2018-01-24	2014-03-03	2014-03-05	Estimate							2018-01-24	2018-01-26	Actual	2023-05-14		2014-05-31	2023-01-18	2018-01-31	2018-01-22	Actual	2018-01-22	2017-09-01	Actual	2017-09-01		Interventional			Safety and Efficacy Study of SL-701, a Glioma-Associated Antigen Vaccine To Treat Recurrent Glioblastoma Multiforme	A Phase 1/2 Study of SL-701, a Subcutaneously Injected Multivalent Glioma-Associated Antigen Vaccine, in Adult Patients With Recurrent Glioblastoma Multiforme (GBM)	Completed		Phase 1/Phase 2	74	Actual	Stemline Therapeutics, Inc.		1			FALSE				TRUE													00:44:27.300000	00:44:27.300000	OTHER							18		SL-701 emulsion and the adjuvant poly-ICLC will be administered twice weekly for the initial 2 weeks, every 7 days during the subsequent 3 doses, and subsequently every 14 days for the subsequent 9 doses (16 doses total) through Week 22, and every 4 weeks thereafter. Bevacizumab will be administered every 2 weeks, subsequent to the administration of SL-701/poly-ICLC	Within 20 minutes following the administration of the SL-701 emulsion, poly-ICLC should be administered as an IM injection in the same extremity (within 3 cm whenever possible) as was administered the SL-701 (deltoid muscle, unless contraindicated).; Following the administration of SL-701 and poly-ICLC, bevacizumab will be administered IV at a dose of 10 mg/kg. Bevacizumab infusions may occur over 30, 60 or 90 minutes in accordance with institutional practices and guidelines.
NCT03559712		2018-05-24			2018-06-19	2018-06-06	2018-06-18	Actual							2018-06-19	2018-06-20	Actual	2018-06-07	Actual	2018-06-07	2023-06-18	2018-06-30	2018-12-31	Anticipated	2018-12-31	2018-12-31	Anticipated	2018-12-31		Interventional	ECTSAP		Effectiveness of Collaborative Tele-Mental Health Services for ADHD in Primary Care	Effectiveness of Collaborative Tele-Mental Health Services for ADHD in Primary Care: A Randomized Trial in Dubai (ECTSAP- Dubai Trial)	Unknown status	Recruiting	Not Applicable	122	Anticipated	Al Jalila Children's Specialty Hospital		2			FALSE				FALSE	FALSE	FALSE									No		00:44:35.800000	00:44:35.800000	OTHER							6	12	Participants in this arm will be treated by the trained primary health care physicians in the primary health care centers, who will be having weekly supervisions with the specialists for case management.; Participants in this arm will experience treatment as usual, which means referral to a specialist.	Children who are referred to the collaborative tele-mental health care arm, Arm (1), will be given a follow-up appointment with the physician at the same primary care center who have successfully completed the pre-trial didactic program designed by Drs. Albanna and Hamoda. The trained child health physician will conduct assessments, treat and manage the patient. All while having weekly clinical supervision with the specialist.			23952183; 25791143; 25802346; 20124145	Eapen V, Mabrouk AA, Zoubeidi T, et al. (2009) Epidemiological Study of Attention Deficit Hyperactivity Disorder Among School Children in the United Arab Emirates. HAMDAN MEDICAL JOURNAL, 2(3):119-127-127. doi:10.2174/1996327000902030119; Myers K, Vander Stoep A, Lobdell C. Feasibility of conducting a randomized controlled trial of telemental health with children diagnosed with attention-deficit/hyperactivity disorder in underserved communities. J Child Adolesc Psychopharmacol. 2013 Aug;23(6):372-8. doi: 10.1089/cap.2013.0020.; Myers K, Vander Stoep A, Zhou C, McCarty CA, Katon W. Effectiveness of a telehealth service delivery model for treating attention-deficit/hyperactivity disorder: a community-based randomized controlled trial. J Am Acad Child Adolesc Psychiatry. 2015 Apr;54(4):263-74. doi: 10.1016/j.jaac.2015.01.009. Epub 2015 Jan 29.; Silverstein M, Hironaka LK, Walter HJ, Feinberg E, Sandler J, Pellicer M, Chen N, Cabral H. Collaborative care for children with ADHD symptoms: a randomized comparative effectiveness trial. Pediatrics. 2015 Apr;135(4):e858-67. doi: 10.1542/peds.2014-3221.; Epstein JN, Langberg JM, Lichtenstein PK, Altaye M, Brinkman WB, House K, Stark LJ. Attention-deficit/hyperactivity disorder outcomes for children treated in community-based pediatric settings. Arch Pediatr Adolesc Med. 2010 Feb;164(2):160-5. doi: 10.1001/archpediatrics.2009.263.
NCT04798677		2021-03-12			2022-07-19	2021-03-12	2021-03-15	Actual							2022-07-19	2022-07-21	Actual	2020-10-29	Actual	2020-10-29	2023-07-22	2022-07-31	2021-09-24	Actual	2021-09-24	2021-06-10	Actual	2021-06-10		Interventional			Efficacy and Tolerability of ABBC1 in Volunteers Receiving the Influenza or Covid-19 Vaccine	Efficacy and Tolerability of a Nutritional Supplementation With ABBC-1, a Symbiotic Combination of Beta-glucans and Selenium and Zinc Enriched Probiotics, in Volunteers Receiving the Influenza or the Covid-19 Vaccines	Completed		Not Applicable	72	Actual	AB Biotek		4			FALSE				TRUE	FALSE	FALSE									No	IPD will be available upon request (blood analysis results and clinical assessment outcomes)	00:31:59.900000	00:31:59.900000	INDUSTRY							18		Influenza vaccine followed by 30 days of supplementation with a beta-glucan complex and Saccharomyces consortium rich in selenium and zinc; Influenza vaccine followed by 30 days of supplementation with a placebo, similar en aspect, flavor and odour to the intervention product; Covid-19 vaccine followed by 35 days of supplementation with a beta-glucan complex and Saccharomyces consortium rich in selenium and zinc; Covid-19 vaccine followed by 30 days of supplementation with a placebo, similar en aspect, flavor and odour to the intervention product	Powder for dissolution in water, based on a yeast beta-glucan complex and a consortium of Saccharomyces cerevisiae rich in selenium and zinc + excipents. Lemon flavor; Powder for dissolution in water, excipents. Lemon flavor			27102489; 33306990; 32361099; 33072682; 25278144; 18550812; 33597143; 22381456; 21445287; 17344507; 17921398; 26817502; 30935016; 8375567; 26031679; 31544248; 19275682; 32223047; 27103044; 16213065; 33301246	Netea MG, Joosten LA, Latz E, Mills KH, Natoli G, Stunnenberg HG, O'Neill LA, Xavier RJ. Trained immunity: A program of innate immune memory in health and disease. Science. 2016 Apr 22;352(6284):aaf1098. doi: 10.1126/science.aaf1098. Epub 2016 Apr 21.; Knoll MD, Wonodi C. Oxford-AstraZeneca COVID-19 vaccine efficacy. Lancet. 2021 Jan 9;397(10269):72-74. doi: 10.1016/S0140-6736(20)32623-4. Epub 2020 Dec 8. No abstract available.; Salem ML, El-Hennawy D. The possible beneficial adjuvant effect of influenza vaccine to minimize the severity of COVID-19. Med Hypotheses. 2020 Apr 22;140:109752. doi: 10.1016/j.mehy.2020.109752. Online ahead of print. No abstract available.; Arokiaraj MC. Considering Interim Interventions to Control COVID-19 Associated Morbidity and Mortality-Perspectives. Front Public Health. 2020 Sep 22;8:444. doi: 10.3389/fpubh.2020.00444. eCollection 2020.; Menachery VD, Debbink K, Baric RS. Coronavirus non-structural protein 16: evasion, attenuation, and possible treatments. Virus Res. 2014 Dec 19;194:191-9. doi: 10.1016/j.virusres.2014.09.009. Epub 2014 Sep 30.; Zeng Q, Langereis MA, van Vliet AL, Huizinga EG, de Groot RJ. Structure of coronavirus hemagglutinin-esterase offers insight into corona and influenza virus evolution. Proc Natl Acad Sci U S A. 2008 Jul 1;105(26):9065-9. doi: 10.1073/pnas.0800502105. Epub 2008 Jun 11.; Wang J, Tang K, Feng K, Lin X, Lv W, Chen K, Wang F. Impact of temperature and relative humidity on the transmission of COVID-19: a modelling study in China and the United States. BMJ Open. 2021 Feb 17;11(2):e043863. doi: 10.1136/bmjopen-2020-043863.; Rayman MP. Selenium and human health. Lancet. 2012 Mar 31;379(9822):1256-68. doi: 10.1016/S0140-6736(11)61452-9. Epub 2012 Feb 29.; Goldson AJ, Fairweather-Tait SJ, Armah CN, Bao Y, Broadley MR, Dainty JR, Furniss C, Hart DJ, Teucher B, Hurst R. Effects of selenium supplementation on selenoprotein gene expression and response to influenza vaccine challenge: a randomised controlled trial. PLoS One. 2011 Mar 21;6(3):e14771. doi: 10.1371/journal.pone.0014771.; Prasad AS, Beck FW, Bao B, Fitzgerald JT, Snell DC, Steinberg JD, Cardozo LJ. Zinc supplementation decreases incidence of infections in the elderly: effect of zinc on generation of cytokines and oxidative stress. Am J Clin Nutr. 2007 Mar;85(3):837-44. doi: 10.1093/ajcn/85.3.837.; Meydani SN, Barnett JB, Dallal GE, Fine BC, Jacques PF, Leka LS, Hamer DH. Serum zinc and pneumonia in nursing home elderly. Am J Clin Nutr. 2007 Oct;86(4):1167-73. doi: 10.1093/ajcn/86.4.1167. Erratum In: Am J Clin Nutr. 2008 Apr;87(4):1071.; Barnett JB, Dao MC, Hamer DH, Kandel R, Brandeis G, Wu D, Dallal GE, Jacques PF, Schreiber R, Kong E, Meydani SN. Effect of zinc supplementation on serum zinc concentration and T cell proliferation in nursing home elderly: a randomized, double-blind, placebo-controlled trial. Am J Clin Nutr. 2016 Mar;103(3):942-51. doi: 10.3945/ajcn.115.115188. Epub 2016 Jan 27.; Vetvicka V, Vannucci L, Sima P, Richter J. Beta Glucan: Supplement or Drug? From Laboratory to Clinical Trials. Molecules. 2019 Mar 30;24(7):1251. doi: 10.3390/molecules24071251.; Engstad RE, Robertsen B. Recognition of yeast cell wall glucan by Atlantic salmon (Salmo salar L.) macrophages. Dev Comp Immunol. 1993 Jul-Aug;17(4):319-30. doi: 10.1016/0145-305x(93)90004-a.; Raa J. Immune modulation by non-digestible and non-absorbable beta-1,3/1,6-glucan. Microb Ecol Health Dis. 2015 May 29;26:27824. doi: 10.3402/mehd.v26.27824. eCollection 2015. No abstract available.; Vetvicka V, Vannucci L, Sima P. beta-glucan as a new tool in vaccine development. Scand J Immunol. 2020 Feb;91(2):e12833. doi: 10.1111/sji.12833. Epub 2019 Nov 13.; Novak M, Vetvicka V. Glucans as biological response modifiers. Endocr Metab Immune Disord Drug Targets. 2009 Mar;9(1):67-75. doi: 10.2174/187153009787582423.; De Marco Castro E, Calder PC, Roche HM. beta-1,3/1,6-Glucans and Immunity: State of the Art and Future Directions. Mol Nutr Food Res. 2021 Jan;65(1):e1901071. doi: 10.1002/mnfr.201901071. Epub 2020 Apr 27.; Fulop T, Dupuis G, Witkowski JM, Larbi A. The Role of Immunosenescence in the Development of Age-Related Diseases. Rev Invest Clin. 2016 Mar-Apr;68(2):84-91.; Goodwin K, Viboud C, Simonsen L. Antibody response to influenza vaccination in the elderly: a quantitative review. Vaccine. 2006 Feb 20;24(8):1159-69. doi: 10.1016/j.vaccine.2005.08.105. Epub 2005 Sep 19.; Polack FP, Thomas SJ, Kitchin N, Absalon J, Gurtman A, Lockhart S, Perez JL, Perez Marc G, Moreira ED, Zerbini C, Bailey R, Swanson KA, Roychoudhury S, Koury K, Li P, Kalina WV, Cooper D, Frenck RW Jr, Hammitt LL, Tureci O, Nell H, Schaefer A, Unal S, Tresnan DB, Mather S, Dormitzer PR, Sahin U, Jansen KU, Gruber WC; C4591001 Clinical Trial Group. Safety and Efficacy of the BNT162b2 mRNA Covid-19 Vaccine. N Engl J Med. 2020 Dec 31;383(27):2603-2615. doi: 10.1056/NEJMoa2034577. Epub 2020 Dec 10.
NCT04784754		2021-02-22			2022-07-19	2021-03-04	2021-03-05	Actual							2022-07-19	2022-07-22	Actual	2021-04-01	Actual	2021-04-01	2023-07-22	2022-07-31	2022-12-31	Anticipated	2022-12-31	2022-09-30	Anticipated	2022-09-30		Interventional			Dose-Ranging Study to Assess the Safety and Efficacy of Melatonin in Outpatients Infected With COVID-19	A Pilot Placebo-controlled Randomized Double-blind Trial of Melatonin in Outpatients With COVID-19 Infection	Withdrawn		Phase 2	0	Actual	State University of New York at Buffalo		3		lack of subject enrollment	FALSE				FALSE	TRUE	FALSE									No		00:32:01.900000	00:32:01.900000	OTHER							18		Placebo capsules will be prepared using hypromellose capsules, filled using microcrystalline cellulose. This is the same excipient used in the preparation of the interventional drug. Placebo will be administered orally three times a day for 14 days in the same regimen used for the intervention.; Melatonin capsules will be prepared using hypromellose capsules containing 3 mg of the active component and identical excipient (Microcrystalline Cellulose) used in the placebo preparation. Melatonin will be administered orally three times a day for 14 days.; Melatonin capsules will be prepared using hypromellose capsules containing 30 mg of the active component and identical excipient (Microcrystalline Cellulose) used in the placebo preparation. Melatonin will be administered orally three times a day for 14 days.	Melatonin capsules will be prepared using hypromellose capsules containing 3 mg or 30 mg of the active component and identical excipient (Microcrystalline Cellulose) used in the placebo preparation. Melatonin will be administered orally three times a day for 14 days.; Placebo capsules will be prepared using hypromellose capsules, filled using microcrystalline cellulose. This is the same excipient used in the preparation of the interventional drug. Placebo will be administered orally three times a day for 14 days in the same regimen used for the intervention.			31210428; 26692007; 30328031; 20964706; 15919935; 31986264; 22377793; 15860669; 18805959; 29990691; 30595364; 19567158; 25161126; 30063115; 32143642; 22609835; 29642520; 32217117	Aliasgharzadeh A, Farhood B, Amini P, Saffar H, Motevaseli E, Rezapoor S, Nouruzi F, Shabeeb DH, Eleojo Musa A, Mohseni M, Moradi H, Najafi M. Melatonin Attenuates Upregulation of Duox1 and Duox2 and Protects against Lung Injury following Chest Irradiation in Rats. Cell J. 2019 Oct;21(3):236-242. doi: 10.22074/cellj.2019.6207. Epub 2019 Jun 15.; Andersen LP, Gogenur I, Rosenberg J, Reiter RJ. The Safety of Melatonin in Humans. Clin Drug Investig. 2016 Mar;36(3):169-75. doi: 10.1007/s40261-015-0368-5.; Bazyar H, Gholinezhad H, Moradi L, Salehi P, Abadi F, Ravanbakhsh M, Zare Javid A. The effects of melatonin supplementation in adjunct with non-surgical periodontal therapy on periodontal status, serum melatonin and inflammatory markers in type 2 diabetes mellitus patients with chronic periodontitis: a double-blind, placebo-controlled trial. Inflammopharmacology. 2019 Feb;27(1):67-76. doi: 10.1007/s10787-018-0539-0. Epub 2018 Oct 16.; Chen CF, Wang D, Reiter RJ, Yeh DY. Oral melatonin attenuates lung inflammation and airway hyperreactivity induced by inhalation of aerosolized pancreatic fluid in rats. J Pineal Res. 2011 Jan;50(1):46-53. doi: 10.1111/j.1600-079X.2010.00808.x. Epub 2010 Oct 22.; Cheung CY, Poon LL, Ng IH, Luk W, Sia SF, Wu MH, Chan KH, Yuen KY, Gordon S, Guan Y, Peiris JS. Cytokine responses in severe acute respiratory syndrome coronavirus-infected macrophages in vitro: possible relevance to pathogenesis. J Virol. 2005 Jun;79(12):7819-26. doi: 10.1128/JVI.79.12.7819-7826.2005.; Huang C, Wang Y, Li X, Ren L, Zhao J, Hu Y, Zhang L, Fan G, Xu J, Gu X, Cheng Z, Yu T, Xia J, Wei Y, Wu W, Xie X, Yin W, Li H, Liu M, Xiao Y, Gao H, Guo L, Xie J, Wang G, Jiang R, Gao Z, Jin Q, Wang J, Cao B. Clinical features of patients infected with 2019 novel coronavirus in Wuhan, China. Lancet. 2020 Feb 15;395(10223):497-506. doi: 10.1016/S0140-6736(20)30183-5. Epub 2020 Jan 24. Erratum In: Lancet. 2020 Jan 30;:; Kim JY, Lee YD, Kim BJ, Kim SP, Kim DH, Jo KJ, Lee SK, Lee KH, Baik HW. Melatonin improves inflammatory cytokine profiles in lung inflammation associated with sleep deprivation. Mol Med Rep. 2012 May;5(5):1281-4. doi: 10.3892/mmr.2012.814. Epub 2012 Feb 29.; Law HK, Cheung CY, Ng HY, Sia SF, Chan YO, Luk W, Nicholls JM, Peiris JS, Lau YL. Chemokine up-regulation in SARS-coronavirus-infected, monocyte-derived human dendritic cells. Blood. 2005 Oct 1;106(7):2366-74. doi: 10.1182/blood-2004-10-4166. Epub 2005 Apr 28.; Pedreira PR, Garcia-Prieto E, Parra D, Astudillo A, Diaz E, Taboada F, Albaiceta GM. Effects of melatonin in an experimental model of ventilator-induced lung injury. Am J Physiol Lung Cell Mol Physiol. 2008 Nov;295(5):L820-7. doi: 10.1152/ajplung.90211.2008. Epub 2008 Sep 19.; Peng Z, Zhang W, Qiao J, He B. Melatonin attenuates airway inflammation via SIRT1 dependent inhibition of NLRP3 inflammasome and IL-1beta in rats with COPD. Int Immunopharmacol. 2018 Sep;62:23-28. doi: 10.1016/j.intimp.2018.06.033. Epub 2018 Jun 30.; Sanchez-Lopez AL, Ortiz GG, Pacheco-Moises FP, Mireles-Ramirez MA, Bitzer-Quintero OK, Delgado-Lara DLC, Ramirez-Jirano LJ, Velazquez-Brizuela IE. Efficacy of Melatonin on Serum Pro-inflammatory Cytokines and Oxidative Stress Markers in Relapsing Remitting Multiple Sclerosis. Arch Med Res. 2018 Aug;49(6):391-398. doi: 10.1016/j.arcmed.2018.12.004. Epub 2018 Dec 27.; Shang Y, Xu SP, Wu Y, Jiang YX, Wu ZY, Yuan SY, Yao SL. Melatonin reduces acute lung injury in endotoxemic rats. Chin Med J (Engl). 2009 Jun 20;122(12):1388-93.; Shin IS, Park JW, Shin NR, Jeon CM, Kwon OK, Kim JS, Kim JC, Oh SR, Ahn KS. Melatonin reduces airway inflammation in ovalbumin-induced asthma. Immunobiology. 2014 Dec;219(12):901-8. doi: 10.1016/j.imbio.2014.08.004. Epub 2014 Aug 10.; Wang S, Zhao Z, Feng X, Cheng Z, Xiong Z, Wang T, Lin J, Zhang M, Hu J, Fan Y, Reiter RJ, Wang H, Sun D. Melatonin activates Parkin translocation and rescues the impaired mitophagy activity of diabetic cardiomyopathy through Mst1 inhibition. J Cell Mol Med. 2018 Oct;22(10):5132-5144. doi: 10.1111/jcmm.13802. Epub 2018 Jul 31.; Wu GC, Peng CK, Liao WI, Pao HP, Huang KL, Chu SJ. Melatonin receptor agonist protects against acute lung injury induced by ventilator through up-regulation of IL-10 production. Respir Res. 2020 Mar 6;21(1):65. doi: 10.1186/s12931-020-1325-2.; Wu WS, Chou MT, Chao CM, Chang CK, Lin MT, Chang CP. Melatonin reduces acute lung inflammation, edema, and hemorrhage in heatstroke rats. Acta Pharmacol Sin. 2012 Jun;33(6):775-82. doi: 10.1038/aps.2012.29. Epub 2012 May 21.; Zhao X, Sun J, Su W, Shan H, Zhang B, Wang Y, Shabanova A, Shan H, Liang H. Melatonin Protects against Lung Fibrosis by Regulating the Hippo/YAP Pathway. Int J Mol Sci. 2018 Apr 9;19(4):1118. doi: 10.3390/ijms19041118.; Zhang R, Wang X, Ni L, Di X, Ma B, Niu S, Liu C, Reiter RJ. COVID-19: Melatonin as a potential adjuvant treatment. Life Sci. 2020 Jun 1;250:117583. doi: 10.1016/j.lfs.2020.117583. Epub 2020 Mar 23.
NCT04665791		2020-12-07			2021-03-01	2020-12-07	2020-12-14	Actual							2021-03-01	2021-03-03	Actual	2021-03-02	Actual	2021-03-02	2023-03-21	2021-03-31	2023-01-23	Anticipated	2023-01-31	2023-01-22	Anticipated	2022-01-31		Interventional			A Human Controlled Infection Study With Neisseria Lactamica in Malian Adults	A Human Controlled Infection Study to Assess Colonisation and Immunogenicity Following Nasal Inoculation of Malian Adults With Reconstituted Lyophilised Wild Type Neisseria Lactamica (Lactamica Etape 1)	Unknown status	Recruiting	Not Applicable	25	Anticipated	Center for Vaccine Development - Mali		1			FALSE				TRUE	FALSE	FALSE									No		00:32:30.300000	00:32:30.300000	OTHER							18	45	Challenge participants will be inoculated intranasally with reconstituted, previously lyophilised Neisseria lactamica (LyoNlac). The initial dose will be 10^5 colony forming units and will be escalated to a maximum of 10^7 colony forming units to find the dose which successfully colonises at least 70% of volunteers.	Lyophilised Neisseria lactamica will be reconstituted and administered to participants intranasally.
NCT02084108		2014-03-07			2014-03-10	2014-03-10	2014-03-11	Estimate							2014-03-10	2014-03-11	Estimate	2023-07-09		2009-07-31	2023-03-14	2014-03-31	2023-12-12	Actual	2012-12-31	2023-12-12	Actual	2012-12-31		Interventional			Efficacy of Integrated Care to Reduce Hospitalization and Nursing Home Placement in Community Dwelling Frail Elderly	Efficacy of Integrated Care to Decrease Hospitalization and Institutionalization in Community Dwelling Frail Elderly, With Care Coordination Between Physicians, Home Nursing Services and a Community Geriatrics Unit.	Completed		Not Applicable	301	Actual	University Hospital, Geneva		2			FALSE				FALSE													00:46:44.800000	00:46:44.800000	OTHER							60		Two clusters of patients over 60 years of age followed by a primary care physician and routinely evaluated by the home nursing service with the resident assessment instrument-home care (RAI-HC) and identified as frail by pre-defined clinical criteria.; The intervention arm will consist of two clusters of patients over 60 years of age followed by a primary care physician and routinely evaluated by the home nursing service with the RAI-HC and identified as frail by predefined clinical criteria that will receive in addition an in-home multidimensional geriatric assessment, access 24 hours a day, 7 days a week to a call service provided by the Community Geriatrics Unit and coordinated long-term follow-up.	intervention group that will be provided, in addition, in-home multidimensional geriatric assessment with access to a 24h/7 day a week call service, and coordinated long-term follow-up.			28196486	Di Pollina L, Guessous I, Petoud V, Combescure C, Buchs B, Schaller P, Kossovsky M, Gaspoz JM. Integrated care at home reduces unnecessary hospitalizations of community-dwelling frail older adults: a prospective controlled trial. BMC Geriatr. 2017 Feb 14;17(1):53. doi: 10.1186/s12877-017-0449-9.
NCT02085590		2014-03-11			2015-05-12	2014-03-12	2014-03-13	Estimate							2015-05-12	2015-05-13	Estimate	2023-03-14		2014-03-31	2023-05-15	2015-05-31	2023-11-14	Actual	2014-11-30	2023-10-14	Actual	2014-10-31		Interventional			Effects of BCG on Immune Response	The Effects of BCG-vaccination on the Innate Immune Response in Healthy Volunteers. Pilot Proof-of-principle Studie	Completed		Phase 2/Phase 3	20	Actual	Radboud University Medical Center		2			FALSE				TRUE													00:47:34.900000	00:47:34.900000	OTHER							18	35	BCG vaccine SSI, 0.75mg/ml, injection 0.1 cc intradermal; injection 0.1 cc intradermal				11445675; 23590272; 22988082; 24192057; 25883989	Angus DC, Linde-Zwirble WT, Lidicker J, Clermont G, Carcillo J, Pinsky MR. Epidemiology of severe sepsis in the United States: analysis of incidence, outcome, and associated costs of care. Crit Care Med. 2001 Jul;29(7):1303-10. doi: 10.1097/00003246-200107000-00002.; Leentjens J, Kox M, van der Hoeven JG, Netea MG, Pickkers P. Immunotherapy for the adjunctive treatment of sepsis: from immunosuppression to immunostimulation. Time for a paradigm change? Am J Respir Crit Care Med. 2013 Jun 15;187(12):1287-93. doi: 10.1164/rccm.201301-0036CP.; Kleinnijenhuis J, Quintin J, Preijers F, Joosten LA, Ifrim DC, Saeed S, Jacobs C, van Loenhout J, de Jong D, Stunnenberg HG, Xavier RJ, van der Meer JW, van Crevel R, Netea MG. Bacille Calmette-Guerin induces NOD2-dependent nonspecific protection from reinfection via epigenetic reprogramming of monocytes. Proc Natl Acad Sci U S A. 2012 Oct 23;109(43):17537-42. doi: 10.1073/pnas.1202870109. Epub 2012 Sep 17.; Kleinnijenhuis J, Quintin J, Preijers F, Benn CS, Joosten LA, Jacobs C, van Loenhout J, Xavier RJ, Aaby P, van der Meer JW, van Crevel R, Netea MG. Long-lasting effects of BCG vaccination on both heterologous Th1/Th17 responses and innate trained immunity. J Innate Immun. 2014;6(2):152-8. doi: 10.1159/000355628. Epub 2013 Oct 30.; Hamers LA, Kox M, Arts RJ, Blok B, Leentjens J, Netea MG, Pickkers P. Gamma-irradiated bacille Calmette-Guerin vaccination does not modulate the innate immune response during experimental human endotoxemia in adult males. J Immunol Res. 2015;2015:261864. doi: 10.1155/2015/261864. Epub 2015 Mar 26.
NCT02638298		2015-12-15			2022-04-28	2015-12-18	2015-12-23	Estimate							2022-04-28	2022-04-29	Actual	2023-12-15		2015-12-31	2023-04-22	2022-04-30	2023-06-24	Anticipated	2024-06-30	2023-12-23	Anticipated	2023-12-31		Interventional			Incisional Negative Pressure Wound Therapy for Preoperatively Irradiated Lower Extremity Soft Tissue Sarcoma Wounds	Incisional Negative Pressure Wound Therapy for Preoperatively Irradiated Lower Extremity Soft Tissue Sarcoma Wounds. A Prospective Randomized Clinical Trial	Recruiting		Not Applicable	30	Anticipated	Medical University of South Carolina		2			FALSE				TRUE											Yes	Data safety and monitoring will be provided by the Hollings Cancer Center DSMC. This committee will serve for all sites. The DSMC meets 6 times a year and reviews all MUSC IRB adverse events, protocol deviations/violations, early stopping rules and internal audit results. The PI will be responsible for identifying, reviewing monthly, and reporting adverse events. Individual participant data will not be shared between the sites. All data will be deidentified and linked with a code.	00:48:27.500000	00:48:27.500000	OTHER							18			negative pressure wound therapy (NPWT) dressing; Standard Dry Gauze Dressing
NCT00539916		2007-10-04			2008-08-15	2007-10-04	2007-10-05	Estimate							2008-08-15	2008-08-18	Estimate	2023-10-07		2007-10-31	2023-08-08	2008-08-31	2023-03-08	Actual	2008-03-31	2023-10-07	Actual	2007-10-31		Interventional	AGRUVASC		Effects of Regular and Consequent Citrus Fruits Consumption on Vascular Protection	Effects of Regular and Consequent Citrus Fruit Consumption on Vascular Protection Specific Role of the Component Phytomicronutrients	Completed		Not Applicable	30	Actual	University Hospital, Bordeaux		2			FALSE				FALSE													00:33:51.800000	00:33:51.800000	OTHER							50	65		600 mL /day.			8105262; 7848021; 8597679; 10342803; 11976162; 11087509; 14609128; 15969493; 14726472; 14656738; 15502883; 10460199; 16530177; 16506849; 15964022; 15826081; 25865966	Hertog MG, Feskens EJ, Hollman PC, Katan MB, Kromhout D. Dietary antioxidant flavonoids and risk of coronary heart disease: the Zutphen Elderly Study. Lancet. 1993 Oct 23;342(8878):1007-11. doi: 10.1016/0140-6736(93)92876-u.; Hertog MG, Kromhout D, Aravanis C, Blackburn H, Buzina R, Fidanza F, Giampaoli S, Jansen A, Menotti A, Nedeljkovic S, et al. Flavonoid intake and long-term risk of coronary heart disease and cancer in the seven countries study. Arch Intern Med. 1995 Feb 27;155(4):381-6. Erratum In: Arch Intern Med 1995 Jun 12;155(11):1184.; Knekt P, Jarvinen R, Reunanen A, Maatela J. Flavonoid intake and coronary mortality in Finland: a cohort study. BMJ. 1996 Feb 24;312(7029):478-81. doi: 10.1136/bmj.312.7029.478.; Yochum L, Kushi LH, Meyer K, Folsom AR. Dietary flavonoid intake and risk of cardiovascular disease in postmenopausal women. Am J Epidemiol. 1999 May 15;149(10):943-9. doi: 10.1093/oxfordjournals.aje.a009738. Erratum In: Am J Epidemiol 1999 Aug 15;150(4):432.; Geleijnse JM, Launer LJ, Van der Kuip DA, Hofman A, Witteman JC. Inverse association of tea and flavonoid intakes with incident myocardial infarction: the Rotterdam Study. Am J Clin Nutr. 2002 May;75(5):880-6. doi: 10.1093/ajcn/75.5.880.; Leuzzi U, Caristi C, Panzera V, Licandro G. Flavonoids in pigmented orange juice and second-pressure extracts. J Agric Food Chem. 2000 Nov;48(11):5501-6. doi: 10.1021/jf000538o.; Jung HA, Jung MJ, Kim JY, Chung HY, Choi JS. Inhibitory activity of flavonoids from Prunus davidiana and other flavonoids on total ROS and hydroxyl radical generation. Arch Pharm Res. 2003 Oct;26(10):809-15. doi: 10.1007/BF02980025.; Franke AA, Cooney RV, Henning SM, Custer LJ. Bioavailability and antioxidant effects of orange juice components in humans. J Agric Food Chem. 2005 Jun 29;53(13):5170-8. doi: 10.1021/jf050054y.; Lee DH, Gross MD, Jacobs DR Jr; Cardiovascular Risk Development in Young Adults Study. Association of serum carotenoids and tocopherols with gamma-glutamyltransferase: the Cardiovascular Risk Development in Young Adults (CARDIA) Study. Clin Chem. 2004 Mar;50(3):582-8. doi: 10.1373/clinchem.2003.028852. Epub 2004 Jan 15.; Dwyer JH, Paul-Labrador MJ, Fan J, Shircore AM, Merz CN, Dwyer KM. Progression of carotid intima-media thickness and plasma antioxidants: the Los Angeles Atherosclerosis Study. Arterioscler Thromb Vasc Biol. 2004 Feb;24(2):313-9. doi: 10.1161/01.ATV.0000109955.80818.8a. Epub 2003 Dec 1.; Aneja R, Hake PW, Burroughs TJ, Denenberg AG, Wong HR, Zingarelli B. Epigallocatechin, a green tea polyphenol, attenuates myocardial ischemia reperfusion injury in rats. Mol Med. 2004 Jan-Jun;10(1-6):55-62. doi: 10.2119/2004-00032.aneja.; Hadjadj S, Paul JL, Meyer L, Durlach V, Verges B, Ziegler O, Drouin P, Guerci B. Delayed changes in postprandial lipid in young normolipidemic men after a nocturnal vitamin A oral fat load test. J Nutr. 1999 Sep;129(9):1649-55. doi: 10.1093/jn/129.9.1649.; Constans J, Conri C. Circulating markers of endothelial function in cardiovascular disease. Clin Chim Acta. 2006 Jun;368(1-2):33-47. doi: 10.1016/j.cca.2005.12.030. Epub 2006 Mar 10.; Gorinstein S, Caspi A, Libman I, Lerner HT, Huang D, Leontowicz H, Leontowicz M, Tashma Z, Katrich E, Feng S, Trakhtenberg S. Red grapefruit positively influences serum triglyceride level in patients suffering from coronary atherosclerosis: studies in vitro and in humans. J Agric Food Chem. 2006 Mar 8;54(5):1887-92. doi: 10.1021/jf058171g.; Gorinstein S, Leontowicz H, Leontowicz M, Drzewiecki J, Jastrzebski Z, Tapia MS, Katrich E, Trakhtenberg S. Red Star Ruby (Sunrise) and blond qualities of Jaffa grapefruits and their influence on plasma lipid levels and plasma antioxidant activity in rats fed with cholesterol-containing and cholesterol-free diets. Life Sci. 2005 Sep 23;77(19):2384-97. doi: 10.1016/j.lfs.2004.12.049.; Gorinstein S, Leontowicz H, Leontowicz M, Krzeminski R, Gralak M, Delgado-Licon E, Martinez Ayala AL, Katrich E, Trakhtenberg S. Changes in plasma lipid and antioxidant activity in rats as a result of naringin and red grapefruit supplementation. J Agric Food Chem. 2005 Apr 20;53(8):3223-8. doi: 10.1021/jf058014h.; Constans J, Bennetau-Pelissero C, Martin JF, Rock E, Mazur A, Bedel A, Morand C, Berard AM. Marked antioxidant effect of orange juice intake and its phytomicronutrients in a preliminary randomized cross-over trial on mild hypercholesterolemic men. Clin Nutr. 2015 Dec;34(6):1093-100. doi: 10.1016/j.clnu.2014.12.016. Epub 2014 Dec 26.
NCT01111305		2010-04-24	2017-04-27		2022-01-20	2010-04-24	2010-04-27	Estimate	2017-04-27	2017-06-01	Actual				2022-01-20	2022-01-27	Actual	2023-04-10		2010-04-30	2023-10-17	2017-10-31	2023-09-17	Actual	2017-09-30	2023-01-16	Actual	2016-01-31		Interventional			Reslizumab to Prevent Post-treatment Eosinophilia in Loiasis	A Randomized, Placebo-controlled, Double-Blind Pilot Study of Single-Dose Humanized Anti-IL5 Antibody (Reslizumab) for the Reduction of Eosinophilia Following Diethylcarbamazine Treatment of Loa Loa Infection	Completed		Phase 2	31	Actual	National Institutes of Health Clinical Center (CC)		2			FALSE				TRUE	TRUE	FALSE									No		00:49:06.800000	00:49:06.800000	NIH						49	18	65	Reslizumab 1 mg/kg iv single dose followed by diethylcarbamazine 9 mg/kg/day po for 21 days; Placebo iv single dose followed by diethylcarbamazine 9 mg/kg/day po for 21 days		0.028		2193099; 2037798; 8158033	Limaye AP, Abrams JS, Silver JE, Ottesen EA, Nutman TB. Regulation of parasite-induced eosinophilia: selectively increased interleukin 5 production in helminth-infected patients. J Exp Med. 1990 Jul 1;172(1):399-402. doi: 10.1084/jem.172.1.399.; Klion AD, Massougbodji A, Sadeler BC, Ottesen EA, Nutman TB. Loiasis in endemic and nonendemic populations: immunologically mediated differences in clinical presentation. J Infect Dis. 1991 Jun;163(6):1318-25. doi: 10.1093/infdis/163.6.1318.; Klion AD, Ottesen EA, Nutman TB. Effectiveness of diethylcarbamazine in treating loiasis acquired by expatriate visitors to endemic regions: long-term follow-up. J Infect Dis. 1994 Mar;169(3):604-10. doi: 10.1093/infdis/169.3.604.		8	0	0	14
NCT04659395		2020-11-12			2020-12-02	2020-12-02	2020-12-09	Actual							2020-12-02	2020-12-09	Actual	2019-09-19	Actual	2019-09-19	2023-12-20	2020-12-31	2020-11-11	Actual	2020-11-11	2020-01-30	Actual	2020-01-30		Interventional			How to Develop a Training Program for Nurses in Ultrasound Guided Femoral Nerve Block	How to Develop a Training Program for Nurses in Ultrasound Guided Femoral - a Methodology Study	Completed		Not Applicable	5	Actual	Sykehuset i Vestfold HF		1			FALSE				FALSE	FALSE	FALSE									No	No plan for sharing IPD	00:34:31	00:34:31	OTHER									Emergency nurses who are trained in an one-day course	Emergency nurses who are trained for one-day in ultrasound-guided femoral nerve block			24957807; 29500558	Dochez E, van Geffen GJ, Bruhn J, Hoogerwerf N, van de Pas H, Scheffer G. Prehospital administered fascia iliaca compartment block by emergency medical service nurses, a feasibility study. Scand J Trauma Resusc Emerg Med. 2014 Jun 23;22:38. doi: 10.1186/1757-7241-22-38.; Mandy, L. . Nurse-led femoral nerve service for patients with fractured neck of femur. Advanced Nursing Practice in Pain Management. C. E. e. al., John wiley and sons: (2009)16.; Ketelaars R, Stollman JT, van Eeten E, Eikendal T, Bruhn J, van Geffen GJ. Emergency physician-performed ultrasound-guided nerve blocks in proximal femoral fractures provide safe and effective pain relief: a prospective observational study in The Netherlands. Int J Emerg Med. 2018 Mar 2;11(1):12. doi: 10.1186/s12245-018-0173-z.; Layzell M. Nurse-led femoral nerve block service for patients with fractured neck of femur. 2010 05.02.18. In: Advancing nursing practice in pain management [Internet]. Chichester, West Sussex; Ames, Iowa: Blackwell Pub.; [16]; WHO (2008). Task Shifting - Global Recommendations and Guidelines. WHO. Geneva, Switzerland., WHO Document Production Services: 96.
NCT03627663		2017-12-21			2020-06-01	2018-08-10	2018-08-13	Actual							2020-06-01	2020-06-02	Actual	2017-12-10	Actual	2017-12-10	2023-06-20	2020-06-30	2020-04-01	Actual	2020-04-01	2020-04-01	Actual	2020-04-01		Interventional			DBT-SS for Cognitively Challenged Individuals With Deliberate Self-harm	Dialectic Behavior Treatment Skills System (DBT-SS) as Treatment for Cognitively Challenged Individuals With Deliberate Self-harm	Completed		Not Applicable	6	Actual	Region Skane		1			FALSE				FALSE	FALSE	FALSE									Undecided		00:50:29.800000	00:50:29.800000	OTHER							18	65	Receiving treatment with Dialectic Behavior Therapy - Skills System + Treatment As Usual	Treatment with Dialectical Behavior therapy adapted for cognitively challenged individuals
NCT03178643		2017-06-01			2021-01-11	2017-06-05	2017-06-07	Actual							2021-01-11	2021-01-12	Actual	2018-01-23	Actual	2018-01-23	2023-01-21	2021-01-31	2020-12-16	Actual	2020-12-16	2020-12-16	Actual	2020-12-16		Interventional	EPiTOMISE		Enhancing Preventive Therapy of Malaria In Children With Sickle Cell Anemia in East Africa (EPiTOMISE)	Enhancing Preventive Therapy of Malaria In Children With Sickle Cell Anemia in East Africa (EPiTOMISE)	Completed		Phase 4	246	Actual	Duke University		3			FALSE				TRUE	FALSE	FALSE			FALSE						Undecided		00:16:07.300000	00:16:07.300000	OTHER							1	10	Proguanil is the current standard of care for chemoprevention of malaria in children with SCA in Kenya. This medication will be taken on a daily basis; Sulfadoxine/Pyrimethanine-Amodiaquine (SP-AQ) is a combination therapy comprised of sulfadoxine and pyrimethamine (two antifolate antimicrobials) co-administered with amodiaquine. This medication is taken on a monthly basis.; DP is an artemisinin-combination therapy consisting of the artemisinin derivative dihydroartemisinin and the bisquinoline piperaquine. This medication is taken on a monthly basis.	Dosing of daily proguanil will be approximately 3mg/kg/day,; Age 1-5 on Day 1: One tablet 500/25mg SP and one tablet 153mg AQ Day 2 and Day 3: one tablet 153 mg AQ only each day For ages 6-10: Day 1 - 1.5 tablets 500/25mg SP and 1.5 tablets 153mg AQ Days 2 and 3: 1.5 tablets 153mg AQ only each day; 3) The weight-based dosing of tablets of 40/320mg of DP is described below: Weight (kg) No. of 40/320mg tabs DP daily for 3 days ‚â§ 5 ¬º 6-10 ¬Ω 11-14 ¬æ 15-19 1 20-23 1 ¬º 24-25 1 ¬Ω			36215323	Taylor SM, Korwa S, Wu A, Green CL, Freedman B, Clapp S, Kirui JK, O'Meara WP, Njuguna FM. Monthly sulfadoxine/pyrimethamine-amodiaquine or dihydroartemisinin-piperaquine as malaria chemoprevention in young Kenyan children with sickle cell anemia: A randomized controlled trial. PLoS Med. 2022 Oct 10;19(10):e1004104. doi: 10.1371/journal.pmed.1004104. eCollection 2022 Oct.
NCT04656938		2020-11-19			2020-12-03	2020-12-03	2020-12-07	Actual							2020-12-03	2020-12-07	Actual	2018-05-01	Actual	2018-05-01	2023-12-20	2020-12-31	2023-05-21	Anticipated	2021-05-31	2023-05-21	Anticipated	2021-05-31		Interventional			Promoting Health LongevIty Through Mitigation and Prevention of Frailty in Community-dwelling Elderly (Pro-LIFE)	Promoting Health LongevIty Through Mitigation and Prevention of Frailty in Community-dwelling Elderly (Pro-LIFE)	Unknown status	Recruiting	Not Applicable	700	Anticipated	Sengkang General Hospital					FALSE					FALSE	FALSE									No		00:35:32.800000	00:35:32.800000	OTHER							55			Pre-frail partiipants will undergo 4 month intervention consisted of group-based physical exercise and nutritional classes.
NCT02100488		2014-03-27			2015-11-14	2014-03-31	2014-04-01	Estimate							2015-11-14	2015-11-17	Estimate	2023-03-14		2014-03-31	2023-11-15	2015-11-30	2023-10-15	Actual	2015-10-31	2023-07-15	Actual	2015-07-31		Interventional	CL4M-Controls		Improving Postprandial Glycaemia by a New Developed Closed-loop Control System - Closedloop4meals	Improving Postprandial Glycaemia by a New Developed Closed-loop Control System (Closedloop4meals). An Interdisciplinary, Investigator's Initiated Project for Optimization of Glucose Control in Type1 Diabetic Subjects	Completed		Not Applicable	20	Actual	Fundaci√≥n para la Investigaci√≥n del Hospital Cl√≠nico de Valencia		2			FALSE				FALSE													00:51:18.700000	00:51:18.700000	OTHER							18	60	Standard Open-loop intensive insulin treatment with continuous insulin infusion (CSII). Commercially available insulin infusion systems will be used.; Sliding Mode Reference Conditioning (SMRC) Closed-loop insulin administration. Automated insulin infusion based on subcutaneous continuous glucose monitoring (CGM). Commercially available insulin infusion systems and CGM devices will be used. However, insulin infusion will be driven by the by the software under investigation (CL4M Controls) based on blood glucose estimations from CGM.	Each subject will undergo two "Open-loop" and two "Closed-loop" meal tests, each one at 1-2 week intervals, thus completing the 4 experiments in about 6 weeks. The day of the experiment, a standard mixed meal test containing 60 g of carbohydrates (CHO), will be administered. On two occasions, patients will receive in a randomized order the standard insulin bolus based on the individual insulin to CHO ratio (First arm, Open-loop study). On the other two occasions they will receive a Sliding Mode Reference Conditioning (SMRC) Closed-loop insulin administration, based on subcutaneous continuous glucose monitoring (Second arm, Closed-loop study). Commercial insulin infusion systems and continuous glucose monitoring devices will be used.; Standard subcutaneous insulin infusion based on the individual insulin to carbohydrate ratio. Commercial insulin infusion systems and continuous glucose monitoring devices will be used.			23428611; 28459603	Revert A, Garelli F, Pico J, De Battista H, Rossetti P, Vehi J, Bondia J. Safety auxiliary feedback element for the artificial pancreas in type 1 diabetes. IEEE Trans Biomed Eng. 2013 Aug;60(8):2113-22. doi: 10.1109/TBME.2013.2247602. Epub 2013 Feb 15.; Rossetti P, Quiros C, Moscardo V, Comas A, Gimenez M, Ampudia-Blasco FJ, Leon F, Montaser E, Conget I, Bondia J, Vehi J. Closed-Loop Control of Postprandial Glycemia Using an Insulin-on-Board Limitation Through Continuous Action on Glucose Target. Diabetes Technol Ther. 2017 Jun;19(6):355-362. doi: 10.1089/dia.2016.0443. Epub 2017 May 1.
NCT05220579		2022-01-19			2022-02-01	2022-02-01	2022-02-02	Actual							2022-02-01	2022-02-02	Actual	2020-12-29	Actual	2020-12-29	2023-09-21	2021-09-30	2021-08-12	Actual	2021-08-12	2021-08-12	Actual	2021-08-12		Interventional			Clinical Trial of a Medical Device "Device for Non-invasive Electromagnetic Therapy "TOR" in the Treatment of COVID-19"	A Randomized Blind Placebo-controlled 3rd Phase Study of the Safety and Efficacy of the Device "Device for Non-invasive Electromagnetic Therapy "TOR" in 236 Patients Diagnosed With Moderate Coronavirus Infection	Completed		Not Applicable	236	Actual	Concern GRANIT		3			FALSE				TRUE	FALSE	FALSE						Until December 31, 2022	Upon request to the administrator's email address gryaznov.v@granit-concern.ru		Yes	We provide the Clinical Study Protocol upon request to the administrator's email.	00:53:08.300000	00:53:08.300000	INDUSTRY							18		Patients undergo standard therapy + exposure to the "TOR" device Modes of patients' treatment with the "TOR" device: The exposure is carried out for at least 5 (five) days in a row for at least 4 hours daily in the 15 + 15 mode (15 minutes exposure + 15 minutes break). Standard therapy was prescribed in accordance with the recommended treatment regimens presented in the guidelines of the the Ministry of Health of Russia "Prevention, diagnosis and treatment of coronavirus infection (COVID-19) No. 9 dated 26.10. 2020)".; Patients received standard therapy Standard therapy was prescribed in accordance with the recommended treatment regimens presented in the guidelines of the the Ministry of Health of Russia "Prevention, diagnosis and treatment of coronavirus infection (COVID-19) No. 9 dated 26.10. 2020)".; Patients undergo standard therapy + a switched off "TOR" device was installed in the wards Standard therapy was prescribed in accordance with the recommended treatment regimens presented in the guidelines of the the Ministry of Health of Russia "Prevention, diagnosis and treatment of coronavirus infection (COVID-19) No. 9 dated 26.10. 2020)".	Specific wave spectrum is directed by the "TOR" device to human tissues affected by the SARS-CoV-2 virus in order to disrupt its activity.; The "TOR" device has screened indicators on the front panel. The device was switched on / off by a medical monitor without the participation of medical personnel and investigators.
NCT02108366		2014-03-31			2019-10-18	2014-04-06	2014-04-09	Estimate							2019-10-18	2019-10-21	Actual	2023-03-14	Actual	2014-03-31	2023-10-19	2019-10-31	2023-06-18	Actual	2018-06-30	2023-03-18	Actual	2018-03-31		Interventional			Treatment of Severe Influenza A Infection	A Randomized Controlled Trial on the Treatment of Severe Influenza A Infection	Completed		Phase 3	107	Actual	The University of Hong Kong		2			FALSE				TRUE													00:53:58	00:53:58	OTHER							18		Placebo + oseltamivir 75mg bid for 5 days; Celecoxib 200mg daily + oseltamivir 75mg bid for 5 days	Celecoxib 200mg daily; Oseltamivir 75mg bid; Placebo capsule identical in appearance to celecoxib capsule, containing corn starch
NCT02111720		2014-03-28			2020-03-30	2014-04-08	2014-04-11	Estimate							2020-03-30	2020-04-01	Actual	2023-07-13		2013-07-31	2023-03-20	2020-03-31	2020-08-17	Anticipated	2020-08-17	2020-08-17	Anticipated	2020-08-17		Interventional	D2F		Disclosure to Family	Maybe, Maybe Not: Deciding to Disclose HIV Status to Family	Unknown status	Active, not recruiting	Not Applicable	351	Actual	University of South Florida		2			FALSE				TRUE													00:54:07.300000	00:54:07.300000	OTHER							18		The intervention is an individual-level 4-session + 3 month booster series designed to assist persons with HIV in making decisions regarding the disclosure of their HIV serostatus to family members.; Comprehensive Risk Counseling and Services (CRCS) will be used to provide the attention-placebo control (CDC, 2006). CRCS combines traditional case management and HIV risk-reduction in an individualized, client-centered program which focuses on the reduction of risk behavior and addresses a client's psychosocial and medical needs.	The goals of session one are to introduce participants to the intervention, to assess current decision context, to assist in the clarification of participant values, and to encourage the participant to set specific goals for disclosure decision-making. The goals for session two are to explore the participants' motivations to disclose or not to disclose and the potential costs and rewards of both disclosing and not disclosing. The goals for session three are to guide participants through disclosure decision making, and to support comfort/acceptance with decisions made. The goal of session four is to support the decision-making process. The booster session is used to reinforce the effects of the intervention through continued discussion of disclosure decisions in the preceding months, strategies used in disclosing, and rewards and costs of decision-making.; CRCS combines traditional case management and HIV risk-reduction in an individualized, client-centered program which focuses on the reduction of risk behavior and addresses a client's psychosocial and medical needs.CRCS focuses on seven core elements: recruitment and engagement; screening, enrolling, and assessing; prevention planning; risk reduction counseling; referrals and service coordination; monitoring; and discharge and maintenance. These core elements represent the framework of the intervention, and provide enough flexibility to allow implementation that most appropriately serves the needs of clients.
NCT00380393		2006-09-25	2017-08-25	2009-09-03	2018-06-04	2006-09-25	2006-09-26	Estimate	2018-06-04	2018-07-03	Actual	2009-09-03	2009-09-04	Estimate	2018-06-04	2018-07-03	Actual	2007-01-03	Actual	2007-01-03	2023-11-17	2017-11-30	2008-11-11	Actual	2008-11-11	2008-08-15	Actual	2008-08-15		Interventional			Efficacy of RTS,S/AS01 Vaccine Against Episodes of Malaria Due to P. Falciparum Infection in Children.	A Study of the Efficacy Against Episodes of Clinical Malaria Due to P. Falciparum Infection of GSK Biologicals Candidate Vaccine RTS,S/AS01, Administered According to a 0,1,2-months Schedule in Children Aged 5 to 17 Months Living in Tanzania & Kenya	Completed		Phase 2	894	Actual	GlaxoSmithKline		2			FALSE															Yes	Patient-level data for this study will be made available through www.clinicalstudydatarequest.com following the timelines and process described on this site.	00:15:50.300000	00:15:50.300000	INDUSTRY						1748	5	17	Male or female subjects between 5 and 17 months of age at the time of first vaccination received 3 doses of GSK257049 vaccine administered intramuscularly in the left deltoid muscle at Days 0, 30 and 60.; Male or female subjects between 5 and 17 months of age at the time of first vaccination received 3 doses of Rabipur vaccine administered intramuscularly in the left deltoid muscle at Days 0, 30 and 60.	3 dose intramuscular injection; 3 dose intramuscular injection	0.001; 0.001; 0.001; 0.001; 0.0003; 0.001; 0.001; 0.001	95.0; 95.0; 95.0; 95.0; 95.0; 95.0; 95.0; 95.0	19064627; 24030880; 21124768; 21237715; 25506706; 23962071; 22504653	Bejon P, Lusingu J, Olotu A, Leach A, Lievens M, Vekemans J, Mshamu S, Lang T, Gould J, Dubois MC, Demoitie MA, Stallaert JF, Vansadia P, Carter T, Njuguna P, Awuondo KO, Malabeja A, Abdul O, Gesase S, Mturi N, Drakeley CJ, Savarese B, Villafana T, Ballou WR, Cohen J, Riley EM, Lemnge MM, Marsh K, von Seidlein L. Efficacy of RTS,S/AS01E vaccine against malaria in children 5 to 17 months of age. N Engl J Med. 2008 Dec 11;359(24):2521-32. doi: 10.1056/NEJMoa0807381. Epub 2008 Dec 8.; Lang TA, Gould J, von Seidlein L, Lusingu JP, Mshamu S, Ismael S, Liheluka E, Kamuya D, Mwachiro D, Olotu A, Njuguna P, Bejon P, Marsh V, Molyneux C. Approaching the community about screening children for a multicentre malaria vaccine trial. Int Health. 2012 Mar;4(1):47-54. doi: 10.1016/j.inhe.2011.10.003.; Lusingu J, Olotu A, Leach A, Lievens M, Vekemans J, Olivier A, Benns S, Olomi R, Msham S, Lang T, Gould J, Hallez K, Guerra Y, Njuguna P, Awuondo KO, Malabeja A, Abdul O, Gesase S, Dekker D, Malle L, Ismael S, Mturi N, Drakeley CJ, Savarese B, Villafana T, Ballou WR, Cohen J, Riley EM, Lemnge MM, Marsh K, Bejon P, von Seidlein L. Safety of the malaria vaccine candidate, RTS,S/AS01E in 5 to 17 month old Kenyan and Tanzanian Children. PLoS One. 2010 Nov 29;5(11):e14090. doi: 10.1371/journal.pone.0014090. Erratum In: PLoS One. 2010; 5(12) doi: 10.1371/annotation/3b62fdef-4cdd-40cc-b69d-69afd2000c4f. PLoS One. 2010;5(12) doi: 10.1371/annotation/0543a689-83a6-4528-92a1-a0f978b47fcb.; Olotu A, Lusingu J, Leach A, Lievens M, Vekemans J, Msham S, Lang T, Gould J, Dubois MC, Jongert E, Vansadia P, Carter T, Njuguna P, Awuondo KO, Malabeja A, Abdul O, Gesase S, Mturi N, Drakeley CJ, Savarese B, Villafana T, Lapierre D, Ballou WR, Cohen J, Lemnge MM, Peshu N, Marsh K, Riley EM, von Seidlein L, Bejon P. Efficacy of RTS,S/AS01E malaria vaccine and exploratory analysis on anti-circumsporozoite antibody titres and protection in children aged 5-17 months in Kenya and Tanzania: a randomised controlled trial. Lancet Infect Dis. 2011 Feb;11(2):102-9. doi: 10.1016/S1473-3099(10)70262-0. Epub 2011 Jan 13. Erratum In: Lancet Infect Dis. 2011 Mar;11(3):159.; Olotu A, Clement F, Jongert E, Vekemans J, Njuguna P, Ndungu FM, Marsh K, Leroux-Roels G, Bejon P. Avidity of anti-circumsporozoite antibodies following vaccination with RTS,S/AS01E in young children. PLoS One. 2014 Dec 15;9(12):e115126. doi: 10.1371/journal.pone.0115126. eCollection 2014.; Warimwe GM, Fletcher HA, Olotu A, Agnandji ST, Hill AV, Marsh K, Bejon P. Peripheral blood monocyte-to-lymphocyte ratio at study enrollment predicts efficacy of the RTS,S malaria vaccine: analysis of pooled phase II clinical trial data. BMC Med. 2013 Aug 21;11:184. doi: 10.1186/1741-7015-11-184.; Horowitz A, Hafalla JC, King E, Lusingu J, Dekker D, Leach A, Moris P, Cohen J, Vekemans J, Villafana T, Corran PH, Bejon P, Drakeley CJ, von Seidlein L, Riley EM. Antigen-specific IL-2 secretion correlates with NK cell responses after immunization of Tanzanian children with the RTS,S/AS01 malaria vaccine. J Immunol. 2012 May 15;188(10):5054-62. doi: 10.4049/jimmunol.1102710. Epub 2012 Apr 13.		781	139	1	57
NCT01376479		2011-06-16			2015-05-05	2011-06-17	2011-06-20	Estimate							2015-05-05	2015-05-06	Estimate	2023-08-11		2011-08-31	2023-05-15	2015-05-31	2023-04-12	Actual	2012-04-30	2023-11-11	Actual	2011-11-30		Interventional			Safety and Immunogenicity Study of an Inactivated Vaccine Against Hand, Foot and Mouth Disease Caused by Enterovirus 71	Phase I, Double Blind, Randomized, Placebo-controlled, Dose Escalation Study to Assess the Safety and Immunogenicity of a Prophylactic Vaccine Against Enterovirus Infection in Healthy Adults	Completed		Phase 1	36	Actual	Takeda		2			FALSE				FALSE													00:55:18	00:55:18	INDUSTRY							21	45		Inactivated EV71 vaccine containing whole viral particles of EV71 formulated with aluminum hydroxide.; Inactivated EV71 vaccine consisting of whole viral particles of EV71 formulated with aluminum hydroxide.; Phosphate Buffered Saline (PBS)
NCT03729856		2018-10-24			2019-04-17	2018-10-31	2018-11-05	Actual							2019-04-17	2019-04-19	Actual	2018-05-07	Actual	2018-05-07	2023-04-19	2019-04-30	2018-12-10	Actual	2018-12-10	2018-12-03	Actual	2018-12-03		Interventional			A Novel Intervention to Promote Engagement in Physical Activity for Individuals With Whiplash Associated Disorder	Evaluation of a Novel Intervention to Promote Engagement in Physical Activity for Individuals With Whiplash Associated Disorder: a Multiple-baseline, Single Case Experimental Study	Completed		Not Applicable	6	Actual	The University of Queensland		3			FALSE				FALSE	FALSE	FALSE									Undecided		00:16:14.500000	00:16:14.500000	OTHER							18	65	Participants will undertake their usual activities for the 5 week baseline period. Participants will begin the 16 week intervention period at week 6 during which time they will participate in 12 sessions with an accredited exercise physiologist. Beginning week 22, participants will have no contact with intervention personnel during the 5 week follow-up period.; Participants will undertake their usual activities for the 8 week baseline period. Participants will begin the 16 week intervention period at week 9 during which time they will participate in 12 sessions with an accredited exercise physiologist. Beginning week 25, participants will have no contact with intervention personnel during the 5 week follow-up period.; Participants will undertake their usual activities for the 11 week baseline period. Participants will begin the 16 week intervention period at week 12 during which time they will participate in 12 sessions with an accredited exercise physiologist. Beginning week 28, participants will have no contact with intervention personnel during the 5 week follow-up period.	The adapted physical activity (APA) intervention is a theory-based physical activity (PA) promotion intervention. The APA model is comprised of 4 steps: 1) pre-participation evaluation of physiological, personal and environmental factors that influence PA adoption and maintenance; 2) application of individualised, evidence based strategies associated with increased PA participation tailored to the participant's motivational readiness; 3) development of structured exercise and/or lifestyle PA program; and 4) tailored relapse prevention strategies to maintain physical activity beyond the duration of the program. The intervention will be conducted in the participant's home environment.; Participants will undertake their usual activities during the baseline period. An extended pre-intervention time frame is needed to establish a stable control phase and enhance internal validity.; Participants will have no contact with intervention personnel during the 5 week follow-up, withdrawal period. The withdrawal phase enables initial assessment of physical activity behavior change.			20515235; 9588623; 20554116; 1834753; 3432232; 1396494; 19424821; 16446108; 20795931; 27428549	Kazdin AE. Single-Case Research Designs: Methods for Clinical and Applied Settings, New York: Oxford University Press. 2011.; Kratochwill TR, Hitchcock JH, Horner RH, et al. Single-Case Intervention Research Design Standards. Remedial and Special Education 34: 26-38, 2013.; Kratochwill TR, Levin JR. Enhancing the scientific credibility of single-case intervention research: randomization to the rescue. Psychol Methods. 2010 Jun;15(2):124-44. doi: 10.1037/a0017736.; Tate RL, Rosenkoetter U, Wakim D, et al. (2015) The Risk of Bias in N-of-1 Trials (RoBiNT) Scale: An Expanded Manual for the Critical Appraisal of Single-Case Reports., Sydney, Australia.; Freedson PS, Melanson E, Sirard J. Calibration of the Computer Science and Applications, Inc. accelerometer. Med Sci Sports Exerc. 1998 May;30(5):777-81. doi: 10.1097/00005768-199805000-00021.; Amtmann D, Cook KF, Jensen MP, Chen WH, Choi S, Revicki D, Cella D, Rothrock N, Keefe F, Callahan L, Lai JS. Development of a PROMIS item bank to measure pain interference. Pain. 2010 Jul;150(1):173-182. doi: 10.1016/j.pain.2010.04.025.; Vernon H, Mior S. The Neck Disability Index: a study of reliability and validity. J Manipulative Physiol Ther. 1991 Sep;14(7):409-15. Erratum In: J Manipulative Physiol Ther 1992 Jan;15(1):followi.; Sallis JF, Grossman RM, Pinski RB, Patterson TL, Nader PR. The development of scales to measure social support for diet and exercise behaviors. Prev Med. 1987 Nov;16(6):825-36. doi: 10.1016/0091-7435(87)90022-3.; Marcus BH, Rakowski W, Rossi JS. Assessing motivational readiness and decision making for exercise. Health Psychol. 1992;11(4):257-61. doi: 10.1037//0278-6133.11.4.257.; Cheak-Zamora NC, Wyrwich KW, McBride TD. Reliability and validity of the SF-12v2 in the medical expenditure panel survey. Qual Life Res. 2009 Aug;18(6):727-35. doi: 10.1007/s11136-009-9483-1. Epub 2009 May 8.; McCaffery, M. and A. Beebe, Pain: Clinical Manual for Nursing Practice. 1989, St. Louis, MO: Mosby.; Sullivan, M.J.L., S. Bishop, and J. Pivik, The Pain Catastrophizing Scale: Development and Validation. Psychological Assessment, 1995. 7: p. 524-532.; Nicholas MK. The pain self-efficacy questionnaire: Taking pain into account. Eur J Pain. 2007 Feb;11(2):153-63. doi: 10.1016/j.ejpain.2005.12.008. Epub 2006 Jan 30.; Parkitny L, McAuley J. The Depression Anxiety Stress Scale (DASS). J Physiother. 2010;56(3):204. doi: 10.1016/s1836-9553(10)70030-8. No abstract available.; Lovibond, S. and P. Lovibond, Manual for the Depression Anxiety Stress Scales. 1995, Sydney: Psychology Foundation.; Weiss, D., et al., The Impact of Event Scale-Revised, in Assessing Psychological Trauma and PTSD: a Practitioner's Handbook. 1999, Guilford Press: New York. p. 399-411.; Jensen MP, Ward LC, Thorn BE, Ehde DM, Day MA. Measuring the Cognitions, Emotions, and Motivation Associated With Avoidance Behaviors in the Context of Pain: Preliminary Development of the Negative Responsivity to Pain Scales. Clin J Pain. 2017 Apr;33(4):325-334. doi: 10.1097/AJP.0000000000000407.
NCT04593823		2020-10-02			2022-05-03	2020-10-13	2020-10-20	Actual							2022-05-03	2022-05-09	Actual	2021-05-03	Actual	2021-05-03	2023-11-21	2021-11-30	2022-04-18	Actual	2022-04-18	2022-04-18	Actual	2022-04-18		Interventional	AT HOME-HF		Avoiding Treatment in the Hospital With Furoscix for the Management of Congestion in Heart Failure - A Pilot Study	A Multicenter, Randomized, Open Label, Controlled Study Evaluating the Effectiveness and Safety of Furoscix On-Body Infusor vs Continued Medical Therapy for Worsening Heart Failure	Completed		Phase 2	51	Actual	scPharmaceuticals, Inc.		2			FALSE					TRUE	FALSE											00:56:44.200000	00:56:44.200000	INDUSTRY							18		Furoscix (furosemide injection, 8 mg/mL) administered subcutaneously over 5 hours via the Furoscix Infusor. The Infusor is applied to the abdomen via a medical grade adhesive and delivers a subcutaneous infusion of Furoscix through a pre-programmed, biphasic delivery profile with 30 mg (3.75 mL) administered over the first hour, followed by 12.5 mg (1.56 mL) per hour for the subsequent 4 hours (Total dose is 80 mg (10 mL) over 5 hours).; The subjects enrolled in this arm will receive treatment as usual	Furoscix Infusor, a drug-device combination product for subcutaneous delivery of Furoscix, buffered furosemide injection, 8 mg/mL (total dose = 80 mg dose) administered subcutaneously for 5 hours.
NCT01972932		2013-10-25			2022-07-21	2013-10-30	2013-10-31	Estimate							2022-07-21	2022-07-22	Actual	2023-11-13		2013-11-30	2023-07-22	2022-07-31	2023-08-17	Actual	2017-08-31	2023-11-14	Actual	2014-11-30		Interventional			Study of Bio-K+¬Æ in the Reduction of the Risk of Clostridium Difficile Infection and Antibiotic Associated Diarrhea	Protocol CHUM 2014-5056: A Randomized, Double Blinded Placebo Controlled Study to Evaluate the Efficacy of Bio-K+¬Æ in the Reduction of the Risk of Clostridium Difficile Infection and Antibiotic Associated Diarrhea in Hospitalized Patients	Terminated		Phase 4	60	Actual	Bio-K Plus International Inc.		2		Recruitment problems	FALSE				FALSE													00:36:57.900000	00:36:57.900000	INDUSTRY							18	90	Placebo 2 capsules orally (or via nasogastric tube) once per day starting randomization until five days after the discontinuation of the antibiotic.; Bio K+¬Æ 2 capsules orally (or via nasogastric tube) once per day starting at randomization until five days after the discontinuation of the antibiotic.	Bio-K+¬Æ 2 capsules orally (or via nasogastric tube) once per day starting at randomization until five days after the discontinuation of the antibiotic.; Placebo Comparator: 2 capsules orally (or via nasogastric tube) once per day starting randomization until five days after the discontinuation of the antibiotic.
NCT04652141		2020-09-03			2020-12-30	2020-11-25	2020-12-03	Actual							2020-12-30	2021-01-05	Actual	2020-12-01	Actual	2020-12-01	2023-12-20	2020-12-31	2023-10-01	Anticipated	2023-10-01	2022-10-01	Anticipated	2022-10-01		Interventional	ADVERT		Asthma Diagnosis Verified by Lung Function	Asthma Diagnosis Determined by Lung Function and a Clinical Decision Support System	Recruiting		Not Applicable	146	Anticipated	Karolinska Institutet		2			FALSE				TRUE	FALSE	FALSE									No	Data sharing will not be possible.	00:37:23.100000	00:37:23.100000	OTHER							6		Trail treatment with AsthmaTuner up to 3 months. Objective asthma criteria: Positive reversibility test, FEV1 >12% and 200 ml or positive periodic variability PEF/FEV1 >20%. Treatment recommendation is prescribed individually by treating physician.; Treatment recommendation is prescribed individually to patient by treating physician. The treatment plan is transferred to patient on printed paper and/or oral communication.	AsthmaTuner consists of a treatment-adjusting algorithm that gives patient immediate feedback on the status of symptom control (i.e. controlled, partly controlled or uncontrolled) and a treatment recommendation with an image of the correct inhaler or other type of medication and the dose based on lung function (FEV1) and symptom scores (0-4 points).
NCT00595491		2008-01-07			2022-04-04	2008-01-15	2008-01-16	Estimate							2022-04-04	2022-04-05	Actual	2023-01-08		2008-01-31	2023-04-22	2022-04-30	2024-07-31	Anticipated	2024-07-31	2024-04-30	Anticipated	2024-04-30		Interventional			Pilot Study to Identify the Mediators and Inflammatory Cell Surface Receptors Involved in Allergic Airway Inflammation	Inflammatory Cellular Trafficking in Asthma in Response to Segmental Allergen Challenge	Recruiting		Phase 1	313	Anticipated	Massachusetts General Hospital		1			FALSE				TRUE													00:38:08.200000	00:38:08.200000	OTHER							18	50	Adults who are allergic asthmatics, allergic nonasthmatics, or healthy controls will receive segmental allergen challenge to the lung	Bronchoalveolar lavage is performed in the lingula without instillation of diluent or allergen. A 2ml aliquot of diluent is instilled into the right upper lobe. The procedure is repeated in the right middle lobe with instillation of 2ml of Cat or Mite allergen. A test dose of allergen is administered first. This will consist of 2ml allergen at 1/10th the threshold concentration for Cat or DF Mite Allergen or at 1/30th the threshold concentration for DP Mite Allergen. If on visual inspection through the bronchoscope there is no evidence of reaction to the test dose, a 2nd allergen challenge is done in the right middle lobe using 2ml of full-dose allergen. After a 1,6, or 24hr recovery period, a single 2nd bronchoscopy is performed after delivery of allergen extract and diluent and 1 Tbsp of blood is obtained. Bronchoalveolar lavage will be obtained from the lobes in which the diluent and allergen were instilled. OFDI and endobronchial brushing of the airways will also be performed.			4014864; 11172168; 2008989; 9517577; 11136958; 11175800	Summary and recommendations of a workshop on the investigative use of fiberoptic bronchoscopy and bronchoalveolar lavage in asthmatics. Am Rev Respir Dis. 1985 Jul;132(1):180-2. doi: 10.1164/arrd.1985.132.1.180.; Busse WW, Lemanske RF Jr. Asthma. N Engl J Med. 2001 Feb 1;344(5):350-62. doi: 10.1056/NEJM200102013440507. No abstract available.; Djukanovic R, Wilson JW, Lai CK, Holgate ST, Howarth PH. The safety aspects of fiberoptic bronchoscopy, bronchoalveolar lavage, and endobronchial biopsy in asthma. Am Rev Respir Dis. 1991 Apr;143(4 Pt 1):772-7. doi: 10.1164/ajrccm/143.4_Pt_1.772.; Jarjour NN, Peters SP, Djukanovic R, Calhoun WJ. Investigative use of bronchoscopy in asthma. Am J Respir Crit Care Med. 1998 Mar;157(3 Pt 1):692-7. doi: 10.1164/ajrccm.157.3.9705020.; Kay AB. Allergy and allergic diseases. First of two parts. N Engl J Med. 2001 Jan 4;344(1):30-7. doi: 10.1056/NEJM200101043440106. No abstract available.; Mackay CR. Chemokines: immunology's high impact factors. Nat Immunol. 2001 Feb;2(2):95-101. doi: 10.1038/84298.
NCT03607734		2018-06-27			2018-07-23	2018-07-23	2018-07-31	Actual							2018-07-23	2018-07-31	Actual	2017-04-24	Actual	2017-04-24	2023-07-18	2018-07-31	2017-10-02	Actual	2017-10-02	2017-10-02	Actual	2017-10-02		Interventional	PADLES		Penicillin Allergy De-Labelling in Elective Surgical Patients (PADLES)	Penicillin Allergy De-Labelling in Elective Surgical Patients - A Study to Determine the Safety, Efficacy and Feasibility of Abbreviated Allergy Testing	Completed		Not Applicable	150	Actual	The Leeds Teaching Hospitals NHS Trust		1			FALSE					FALSE	FALSE									No		00:58:14.100000	00:58:14.100000	OTHER							18	100	A graded oral challenge test, using amoxicillin in syrup form, will be administered as follows: 50mg amoxicillin (10% total dose) 250mg amoxicillin (50% total dose) 200mg amoxicillin (remainder needed to complete a 500mg full dose) A 20 minute interval will separate each dose given, and participants will be observed throughout the test. They will be required to stay for one hour after the final dose has been administered. Fully trained staff and all equipment for emergency resuscitation will be immediately available.	A graded oral challenge test, using amoxicillin in syrup form, will be administered as follows: 50mg amoxicillin (10% total dose) 250mg amoxicillin (50% total dose) 200mg amoxicillin (remainder needed to complete a 500mg full dose) A 20 minute interval will separate each dose given, and participants will be observed throughout the test. They will be required to stay for one hour after the final dose has been administered. Fully trained staff and all equipment for emergency resuscitation will be immediately available.
NCT02908698		2016-09-08			2018-08-16	2016-09-16	2016-09-21	Estimate							2018-08-16	2018-08-20	Actual	2017-01-24	Actual	2017-01-24	2023-08-18	2018-08-31	2018-08-08	Actual	2018-08-08	2018-08-08	Actual	2018-08-08		Interventional	OSAD		Effect of Oral Steroids on Skin Outcomes in Atopic Dermatitis	A Double-blind, Placebo-controlled Study to Evaluate the Effects of Oral Steroids on Skin of Patients With Moderate to Severe Atopic Dermatitis Patients	Terminated		Not Applicable	16	Actual	McMaster University		2		Primary outcome was met in the 16 patients that completed the study per protocol	FALSE				FALSE	FALSE	FALSE									Yes	We plan to tabulate and include IPD in publication in medical journal.	00:39:10.200000	00:39:10.200000	OTHER							18	65	Prednisone will be administered orally for 15 days at the following doses: 0.75 mg/kg of body weight for 5 days 0.5 mg/kg of body weight for 5 days 0.25 mg/kg of body weight for 5 days; Placebo will be administered orally for 15 days in a capsule identical to the experimental treatment.	Total treatment duration: 15 days Doses are as follows: 5 days daily treatment with 0.75 mg/kg of body weight 5 days daily treatment with 0.5 mg/kg of body weight 5 days daily treatment with 0.25 mg/kg of body weight; Total treatment duration: 15 days. Doses will appear identical to prednisone arm.
NCT01237678		2010-11-08	2016-04-01		2017-12-19	2010-11-08	2010-11-09	Estimate	2017-12-19	2018-01-18	Actual				2017-12-19	2018-01-18	Actual	2023-11-10		2010-11-30	2023-12-17	2017-12-31	2023-05-15	Actual	2015-05-31	2023-05-15	Actual	2015-05-31		Interventional			A Study of IMGN901 for Patients With Advanced Solid Tumors and Extensive Stage Small Cell Lung Cancer	A Phase 1/2 Study to Assess the Safety and Efficacy of Lorvotuzumab Mertansine in Combination With Carboplatin/Etoposide in Patients With Advanced Solid Tumors Including Extensive Stage Small Cell Lung Cancer	Terminated		Phase 1/Phase 2	181	Actual	ImmunoGen, Inc.		2		Study was stopped early due to lack of efficacy signal and safety concerns	FALSE				TRUE													00:39:22.700000	00:39:22.700000	INDUSTRY						1760	18		Patients will receive IMGN901 along with carboplatin and etoposide for up to 6 cycles and then be able to continue on IMGN901 alone until no further benefit or toxicity.; Patients will receive Carboplatin and etoposide for up to 6 cycles.	Phase 2 regimen is IMGN901, Carboplatin, and Etoposide. IMGN901 to be given on days 1 and 8 every 21 days.; Patients assigned to Arm 2 were to receive carboplatin at the same AUC as utilized in Arm 1					Participants were recruited from, and treated at, 45 study sites in the U.S., Canada, Spain, and the U.K. between November 2010 and May 2015.	167	93	0	150
NCT04647695		2020-11-27			2020-12-09	2020-11-27	2020-12-01	Actual							2020-12-09	2020-12-10	Actual	2020-11-20	Actual	2020-11-20	2023-11-20	2020-11-30	2021-09-30	Anticipated	2021-09-30	2021-07-31	Anticipated	2021-07-31		Interventional			IFN-beta 1b and Remdesivir for COVID19	An Open-label Randomized Controlled Trial on Interferon Œ≤-1b and Remdesivir Combination Versus Remdesivir as Treatment for COVID-19 Infection	Unknown status	Recruiting	Phase 2	100	Anticipated	The University of Hong Kong		2			FALSE				TRUE	FALSE	FALSE						Upon study publication for 12 months	Approval by the IRB panel		Yes	Anonymous IPD will be shared upon request to the HKU IRB and approved by the panel	00:39:35.100000	00:39:35.100000	OTHER							18		a 5-day course of subcutaneous injection of interferon Œ≤-1b 2mL (16 million IU) consecutively and IV remdesivir 200mg loading on day 1 followed by remdesivir 100mg daily on day 2 to day 5; a 5-day course of IV remdesivir 200mg loading on day 1 followed by remdesivir 100mg daily on day 2 to day 5	a 5-day course of subcutaneous injection of interferon Œ≤-1b 2mL (16 million IU) consecutively and IV remdesivir 200mg loading on day 1 followed by remdesivir 100mg daily on day 2 to day 5; a 5-day course of IV remdesivir 200mg loading on day 1 followed by remdesivir 100mg daily on day 2 to day 5			32416070; 32270184; 32532085; 26198719; 31986261; 32445440; 32401715	Blanco-Melo D, Nilsson-Payant BE, Liu WC, Uhl S, Hoagland D, Moller R, Jordan TX, Oishi K, Panis M, Sachs D, Wang TT, Schwartz RE, Lim JK, Albrecht RA, tenOever BR. Imbalanced Host Response to SARS-CoV-2 Drives Development of COVID-19. Cell. 2020 May 28;181(5):1036-1045.e9. doi: 10.1016/j.cell.2020.04.026. Epub 2020 May 15.; Chu H, Chan JF, Wang Y, Yuen TT, Chai Y, Hou Y, Shuai H, Yang D, Hu B, Huang X, Zhang X, Cai JP, Zhou J, Yuan S, Kok KH, To KK, Chan IH, Zhang AJ, Sit KY, Au WK, Yuen KY. Comparative Replication and Immune Activation Profiles of SARS-CoV-2 and SARS-CoV in Human Lungs: An Ex Vivo Study With Implications for the Pathogenesis of COVID-19. Clin Infect Dis. 2020 Sep 12;71(6):1400-1409. doi: 10.1093/cid/ciaa410.; Yuan S, Chan CC, Chik KK, Tsang JO, Liang R, Cao J, Tang K, Cai JP, Ye ZW, Yin F, To KK, Chu H, Jin DY, Hung IF, Yuen KY, Chan JF. Broad-Spectrum Host-Based Antivirals Targeting the Interferon and Lipogenesis Pathways as Potential Treatment Options for the Pandemic Coronavirus Disease 2019 (COVID-19). Viruses. 2020 Jun 10;12(6):628. doi: 10.3390/v12060628.; Chan JF, Yao Y, Yeung ML, Deng W, Bao L, Jia L, Li F, Xiao C, Gao H, Yu P, Cai JP, Chu H, Zhou J, Chen H, Qin C, Yuen KY. Treatment With Lopinavir/Ritonavir or Interferon-beta1b Improves Outcome of MERS-CoV Infection in a Nonhuman Primate Model of Common Marmoset. J Infect Dis. 2015 Dec 15;212(12):1904-13. doi: 10.1093/infdis/jiv392. Epub 2015 Jul 21.; Chan JF, Yuan S, Kok KH, To KK, Chu H, Yang J, Xing F, Liu J, Yip CC, Poon RW, Tsoi HW, Lo SK, Chan KH, Poon VK, Chan WM, Ip JD, Cai JP, Cheng VC, Chen H, Hui CK, Yuen KY. A familial cluster of pneumonia associated with the 2019 novel coronavirus indicating person-to-person transmission: a study of a family cluster. Lancet. 2020 Feb 15;395(10223):514-523. doi: 10.1016/S0140-6736(20)30154-9. Epub 2020 Jan 24.; Beigel JH, Tomashek KM, Dodd LE, Mehta AK, Zingman BS, Kalil AC, Hohmann E, Chu HY, Luetkemeyer A, Kline S, Lopez de Castilla D, Finberg RW, Dierberg K, Tapson V, Hsieh L, Patterson TF, Paredes R, Sweeney DA, Short WR, Touloumi G, Lye DC, Ohmagari N, Oh MD, Ruiz-Palacios GM, Benfield T, Fatkenheuer G, Kortepeter MG, Atmar RL, Creech CB, Lundgren J, Babiker AG, Pett S, Neaton JD, Burgess TH, Bonnett T, Green M, Makowski M, Osinusi A, Nayak S, Lane HC; ACTT-1 Study Group Members. Remdesivir for the Treatment of Covid-19 - Final Report. N Engl J Med. 2020 Nov 5;383(19):1813-1826. doi: 10.1056/NEJMoa2007764. Epub 2020 Oct 8.; Hung IF, Lung KC, Tso EY, Liu R, Chung TW, Chu MY, Ng YY, Lo J, Chan J, Tam AR, Shum HP, Chan V, Wu AK, Sin KM, Leung WS, Law WL, Lung DC, Sin S, Yeung P, Yip CC, Zhang RR, Fung AY, Yan EY, Leung KH, Ip JD, Chu AW, Chan WM, Ng AC, Lee R, Fung K, Yeung A, Wu TC, Chan JW, Yan WW, Chan WM, Chan JF, Lie AK, Tsang OT, Cheng VC, Que TL, Lau CS, Chan KH, To KK, Yuen KY. Triple combination of interferon beta-1b, lopinavir-ritonavir, and ribavirin in the treatment of patients admitted to hospital with COVID-19: an open-label, randomised, phase 2 trial. Lancet. 2020 May 30;395(10238):1695-1704. doi: 10.1016/S0140-6736(20)31042-4. Epub 2020 May 10.
NCT02931539		2016-09-29	2021-08-09		2021-10-29	2016-10-10	2016-10-13	Estimate	2021-09-22	2021-09-23	Actual				2021-10-29	2021-11-03	Actual	2016-12-22	Actual	2016-12-22	2023-09-21	2021-09-30	2020-08-17	Actual	2020-08-17	2020-08-17	Actual	2020-08-17		Interventional		The randomized set consisted of all participants who had signed an informed consent and had begun some study procedures, and randomized to the study.	Efficacy and Safety Study of Maribavir Treatment Compared to Investigator-assigned Treatment in Transplant Recipients With Cytomegalovirus (CMV) Infections That Are Refractory or Resistant to Treatment With Ganciclovir, Valganciclovir, Foscarnet, or Cidofovir	A Phase 3, Multicenter, Randomized, Open-label, Active-controlled Study to Assess the Efficacy and Safety of Maribavir Treatment Compared to Investigator-assigned Treatment in Transplant Recipients With Cytomegalovirus (CMV) Infections That Are Refractory or Resistant to Treatment With Ganciclovir, Valganciclovir, Foscarnet, or Cidofovir	Completed		Phase 3	352	Actual	Takeda		2			FALSE				TRUE	TRUE	FALSE							IPD from eligible studies will be shared with qualified researchers according to the criteria and process described on https://vivli.org/ourmember/takeda/. For approved requests, the researchers will be provided access to anonymized data (to respect patient privacy in line with applicable laws and regulations) and with information necessary to address the research objectives under the terms of a data sharing agreement.	https://vivli.org/ourmember/takeda/	Yes	Takeda provides access to the de-identified individual participant data (IPD) for eligible studies to aid qualified researchers in addressing legitimate scientific objectives (Takeda's data sharing commitment is available on https://clinicaltrials.takeda.com/takedas-commitment?commitment=5). These IPDs will be provided in a secure research environment following approval of a data sharing request, and under the terms of a data sharing agreement.	00:58:48.600000	00:58:48.600000	INDUSTRY						1899	12		Participants will receive 400 milligrams (mg) (2x200 mg tablets) maribavir twice daily orally (doses separated by a minimum of 8 hours) for 8 weeks.; Participants will receive anti-CMV agent best suited to treat the respective participant as per the investigator's prescribed dosing regimen for 8 weeks. Agents of choice include: ganciclovir, valganciclovir, foscarnet, or cidofovir.	Maribavir 400 milligrams (mg) (2x200 mg tablets) will be administered twice daily for 8 weeks.; Ganciclovir as per the investigator's prescribed dosing regimen will be administered for 8 weeks.; Valganciclovir as per the investigator's prescribed dosing regimen will be administered for 8 weeks.; Foscarnet as per the investigator's prescribed dosing regimen will be administered for 8 weeks.; Cidofovir as per the investigator's prescribed dosing regimen will be administered for 8 weeks.	0.001; 0.013; 0.647	95.0; 95.0; 95.0	34864943; 33811823	Avery RK, Alain S, Alexander BD, Blumberg EA, Chemaly RF, Cordonnier C, Duarte RF, Florescu DF, Kamar N, Kumar D, Maertens J, Marty FM, Papanicolaou GA, Silveira FP, Witzke O, Wu J, Sundberg AK, Fournier M; SOLSTICE Trial Investigators. Maribavir for Refractory Cytomegalovirus Infections With or Without Resistance Post-Transplant: Results From a Phase 3 Randomized Clinical Trial. Clin Infect Dis. 2022 Sep 10;75(4):690-701. doi: 10.1093/cid/ciab988. Erratum In: Clin Infect Dis. 2023 Feb 8;76(3):560.; Del Pozo Martin Y. 47th Annual Meeting of the EBMT. Lancet Haematol. 2021 May;8(5):e317-e318. doi: 10.1016/S2352-3026(21)00104-6. Epub 2021 Mar 31. No abstract available.	This study was conducted at 94 sites in North America, Europe, and Asia Pacific between 22 December 2016 (first participant first visit) and 17 August 2020 (last participant last visit).	360	208	40	274
NCT04042077		2019-07-29	2021-08-06		2022-01-25	2019-07-31	2019-08-01	Actual	2021-10-01	2021-10-29	Actual				2022-01-25	2022-02-02	Actual	2019-09-25	Actual	2019-09-25	2023-11-20	2020-11-30	2020-10-28	Actual	2020-10-28	2020-10-07	Actual	2020-10-07		Interventional	DRESS	ITT analysis population used as reference	Delafloxacin IV and OS Administration Compared to Best Available Therapy in Patients With Surgical Site Infections	A Randomized, Observer-blinded, Active-controlled, Phase Illb Study to Compare IV / Oral Delafloxacin Fixed-dose Monotherapy With Best Available Treatments in a Microbiologically Enriched Population With Surgical Site Infections	Terminated		Phase 3	268	Actual	Menarini Group		2		COVID-19 seriously affected the study execution as required by the protocol	FALSE				FALSE	TRUE	FALSE			TRUE								00:59:13.400000	00:59:13.400000	INDUSTRY						74	18		Delafloxacin IV, with the option to switch to delafloxacin oral; Cardiothoracic / related leg SSI Vancomycin IV Linezolid IV, with the option to switch to linezolid oral. In case of suspicion of Gram-negative, additional therapy shall be added as per investigator's choice Abdominal SSI Piperacillin/Tazobactam IV, OR Tigecycline IV In case of suspicion of MRSA, if the pre-selected treatment is Piperacillin/Tazobactam, additional therapy shall be added as per investigator's choice.	Powder for solution for infusion 300 mg or tablet 450 mg, BID, for 5 to 14 days; Powder for solution for infusion 15mg/kg, BID, for 5 to 14 days; Solution for infusion or tablet, 600 mg BID, for 5 to 14 days; Powder for solution for infusion 4/0.5 g, TID, for 5 to 14 days; Powder for solution for infusion 50 mg, TID, for 5 to 14 days					Overall, the recruiment period lasted 13 months, since August 2019 to September 2020. The recruitment was mostly conducted at Abdominal and General surgery departments.	74	37	6	48
NCT02035410		2014-01-12			2020-04-20	2014-01-12	2014-01-14	Estimate							2020-04-20	2020-04-21	Actual	2023-12-13		2013-12-31	2023-04-20	2020-04-30	2023-10-19	Actual	2019-10-31	2023-08-19	Actual	2019-08-31		Interventional			Decrease Implantation Site INFECTION (DISINFECTION I): a Randomized Controlled Trial	Phase 1 Study of Prevention of Cardiac Device Implantation Site Infection	Completed		Not Applicable	352	Actual	Seoul St. Mary's Hospital		2			FALSE				TRUE											No		00:59:40.800000	00:59:40.800000	OTHER							18		Hydrogen peroxide pretreatment perform before cardiac devices Implantation. It disinfects the cardiac devices pocket using Hydrogen peroxide gauze.; No intervention group	Hydrogen peroxide pretreatment perform before cardiac devices Implantation. It disinfects the cardiac devices pocket using Hydrogen peroxide gauze.
NCT02126462		2014-04-28			2017-05-30	2014-04-29	2014-04-30	Estimate							2017-05-30	2017-05-31	Actual	2023-11-14		2014-11-30	2023-05-17	2017-05-31	2023-06-16	Actual	2016-06-30	2023-02-16	Actual	2016-02-29		Interventional			Safety and Immunogenicity of Co-Administered Hookworm Vaccine Candidates Na-GST-1 and Na-APR-1 in Gabonese Adults	Randomized, Controlled, Phase 1 Study to Assess Safety and Immunogenicity of Co-administered Hookworm Vaccine Candidates Na-GST-1 and Na-APR-1 Adjuvanted With Alhydrogel¬Æ and Gluco-pyranosylphospho-lipid A in Gabonese Adults	Completed		Phase 1	32	Actual	Baylor College of Medicine		3			FALSE				TRUE											Undecided		00:59:48.800000	00:59:48.800000	OTHER							18	50	30 ¬µg Na-GST-1/Alhydrogel plus 5 ¬µg GLA-AF co-administered with 30 ¬µg Na-APR-1 (M74)/Alhydrogel plus 5 ¬µg GLA-AF; Hepatitis B vaccine co-administered with saline; 100 ¬µg Na-GST-1/Alhydrogel plus 5 ¬µg GLA-AF co-administered with 100 ¬µg Na-APR-1 (M74)/Alhydrogel plus 5 ¬µg GLA-AF	Hepatitis B vaccine co-administered with saline			34597297; 32926834	Mouwenda YD, Betouke Ongwe ME, Sonnet F, Stam KA, Labuda LA, De Vries S, Grobusch MP, Zinsou FJ, Honkpehedji YJ, Dejon Agobe JC, Diemert DJ, van Leeuwen R, Bottazzi ME, Hotez PJ, Kremsner PG, Bethony JM, Jochems SP, Adegnika AA, Massinga Loembe M, Yazdanbakhsh M. Characterization of T cell responses to co-administered hookworm vaccine candidates Na-GST-1 and Na-APR-1 in healthy adults in Gabon. PLoS Negl Trop Dis. 2021 Oct 1;15(10):e0009732. doi: 10.1371/journal.pntd.0009732. eCollection 2021 Oct.; Adegnika AA, de Vries SG, Zinsou FJ, Honkepehedji YJ, Dejon Agobe JC, Vodonou KG, Bikangui R, Bouyoukou Hounkpatin A, Bache EB, Massinga Loembe M, van Leeuwen R, Molemans M, Kremsner PG, Yazdanbakhsh M, Hotez PJ, Bottazzi ME, Li G, Bethony JM, Diemert DJ, Grobusch MP; HookVac Consortium. Safety and immunogenicity of co-administered hookworm vaccine candidates Na-GST-1 and Na-APR-1 in Gabonese adults: a randomised, controlled, double-blind, phase 1 dose-escalation trial. Lancet Infect Dis. 2021 Feb;21(2):275-285. doi: 10.1016/S1473-3099(20)30288-7. Epub 2020 Sep 11.
NCT01252550		2010-12-02			2014-11-17	2010-12-02	2010-12-03	Estimate							2014-11-17	2014-11-18	Estimate	2023-05-10		2010-05-31	2023-11-14	2014-11-30	2023-08-14	Actual	2014-08-31	2023-05-14	Actual	2014-05-31		Interventional	MOSAIC		Effects of Activia in IBS	Association Between GI Microbiota, Low-grade Inflammation and Classical Pathophysiological Factors in Patients With Irritable Bowel Syndrome (IBS) and Effect of the Consumption of Activia on GI Symptoms Provoked by a Lactulose Challenge Test in IBS Patients	Completed		Not Applicable	100	Actual	Sahlgrenska University Hospital, Sweden		2			FALSE				TRUE													00:10:33.400000	00:10:33.400000	OTHER							18	65	Activia¬Æ (125g/pot); Acidified non-fermented dairy product (125g/pot)	Activia¬Æ (125g/pot) - dairy product containing bacterial culture Acti Regularis¬Æ; Acidified non-fermented dairy product (125g/pot)			33771219; 30946757; 30838348; 29702295; 27725146; 26492847	Tap J, Storsrud S, Le Neve B, Cotillard A, Pons N, Dore J, Ohman L, Tornblom H, Derrien M, Simren M. Diet and gut microbiome interactions of relevance for symptoms in irritable bowel syndrome. Microbiome. 2021 Mar 26;9(1):74. doi: 10.1186/s40168-021-01018-9.; Le Neve B, Derrien M, Tap J, Brazeilles R, Cools Portier S, Guyonnet D, Ohman L, Storsrud S, Tornblom H, Simren M. Fasting breath H2 and gut microbiota metabolic potential are associated with the response to a fermented milk product in irritable bowel syndrome. PLoS One. 2019 Apr 4;14(4):e0214273. doi: 10.1371/journal.pone.0214273. eCollection 2019.; Nybacka S, Storsrud S, Liljebo T, Le Neve B, Tornblom H, Simren M, Winkvist A. Within- and Between-Subject Variation in Dietary Intake of Fermentable Oligo-, Di-, Monosaccharides, and Polyols Among Patients with Irritable Bowel Syndrome. Curr Dev Nutr. 2018 Dec 24;3(2):nzy101. doi: 10.1093/cdn/nzy101. eCollection 2019 Feb.; Pohl D, Van Oudenhove L, Tornblom H, Le Neve B, Tack J, Simren M. Functional Dyspepsia and Severity of Psychologic Symptoms Associate With Postprandial Symptoms in Patients With Irritable Bowel Syndrome. Clin Gastroenterol Hepatol. 2018 Nov;16(11):1745-1753.e1. doi: 10.1016/j.cgh.2018.04.034. Epub 2018 Apr 24.; Tap J, Derrien M, Tornblom H, Brazeilles R, Cools-Portier S, Dore J, Storsrud S, Le Neve B, Ohman L, Simren M. Identification of an Intestinal Microbiota Signature Associated With Severity of Irritable Bowel Syndrome. Gastroenterology. 2017 Jan;152(1):111-123.e8. doi: 10.1053/j.gastro.2016.09.049. Epub 2016 Oct 7.; Le Neve B, Brazeilles R, Derrien M, Tap J, Guyonnet D, Ohman L, Tornblom H, Simren M. Lactulose Challenge Determines Visceral Sensitivity and Severity of Symptoms in Patients With Irritable Bowel Syndrome. Clin Gastroenterol Hepatol. 2016 Feb;14(2):226-33.e1-3. doi: 10.1016/j.cgh.2015.09.039. Epub 2015 Oct 20.
NCT04635332		2020-11-13			2021-05-31	2020-11-13	2020-11-19	Actual							2021-05-31	2021-06-02	Actual	2020-11-21	Actual	2020-11-21	2023-05-21	2021-05-31	2021-05-08	Actual	2021-05-08	2021-05-08	Actual	2021-05-08		Interventional			Food Literacy and Physical Activity Intervention to Optimize Metabolic Health Among Women in Urban Uganda	Effectiveness of a Combined Food Literacy and Physical Activity Intervention to Optimize Metabolic Health Among Women of Reproductive Age in Urban Uganda	Completed		Not Applicable	132	Actual	KU Leuven		2			FALSE				FALSE	FALSE	FALSE											00:45:00.400000	00:45:00.400000	OTHER							18	45	In the intervention arm, participants will be exposed to the developed intervention materials and face to face group sessions.; In the control arm, participants will only be given the developed intervention materials. Face to face group sessions will not be held for the control arm.	Information, skills training, goal setting and feedback interactive group sessions to improve food literacy aimed at increasing consumption of fruits and vegetables Information, skills training, goal setting and feedback interactive group sessions to increase engagement in moderate physical activity Information and skills training to increase ability to evaluate nutrition information In general, focus will be on increasing knowledge, skills and self-efficacy to develop a lifelong healthy and gastronomic relationship with food and physical activity.; In the control arm, participants will only be given the developed intervention materials (designed in form of the usual awareness programs). No group sessions will be conducted			32460934; 33000718; 32020062; 24462490; 28653598; 35183134	Yiga P, Seghers J, Ogwok P, Matthys C. Determinants of dietary and physical activity behaviours among women of reproductive age in urban sub-Saharan Africa: a systematic review. Br J Nutr. 2020 Oct 28;124(8):761-772. doi: 10.1017/S0007114520001828. Epub 2020 May 28.; Yiga P, Ogwok P, Achieng J, Auma MD, Seghers J, Matthys C. Determinants of dietary and physical activity behaviours among women of reproductive age in urban Uganda, a qualitative study. Public Health Nutr. 2021 Aug;24(12):3624-3636. doi: 10.1017/S1368980020003432. Epub 2020 Oct 1.; Ross R, Neeland IJ, Yamashita S, Shai I, Seidell J, Magni P, Santos RD, Arsenault B, Cuevas A, Hu FB, Griffin BA, Zambon A, Barter P, Fruchart JC, Eckel RH, Matsuzawa Y, Despres JP. Waist circumference as a vital sign in clinical practice: a Consensus Statement from the IAS and ICCR Working Group on Visceral Obesity. Nat Rev Endocrinol. 2020 Mar;16(3):177-189. doi: 10.1038/s41574-019-0310-7. Epub 2020 Feb 4.; Vidgen HA, Gallegos D. Defining food literacy and its components. Appetite. 2014 May;76:50-9. doi: 10.1016/j.appet.2014.01.010. Epub 2014 Jan 22.; Azevedo Perry E, Thomas H, Samra HR, Edmonstone S, Davidson L, Faulkner A, Petermann L, Manafo E, Kirkpatrick SI. Identifying attributes of food literacy: a scoping review. Public Health Nutr. 2017 Sep;20(13):2406-2415. doi: 10.1017/S1368980017001276. Epub 2017 Jun 27.; Eldredge LKB, Markham CM, Ruiter RA et al. (2016) Planning health promotion programs: an intervention mapping approach: John Wiley & Sons.; Yiga P, Van Lippevelde W, Seghers J, Ogwok P, Tafiire H, Muluuta SN, Matthys C. The conceptual framework for a combined food literacy and physical activity intervention to optimize metabolic health among women of reproductive age in urban Uganda. BMC Public Health. 2022 Feb 18;22(1):351. doi: 10.1186/s12889-022-12740-w.
NCT03915236		2019-04-03			2020-02-13	2019-04-12	2019-04-16	Actual							2020-02-13	2020-02-17	Actual	2019-02-18	Actual	2019-02-18	2023-04-19	2019-04-30	2019-07-29	Actual	2019-07-29	2019-07-08	Actual	2019-07-08		Interventional	MON4STRAT		Approach for Optimizing Meropenem Therapy in Intubated and Mechanically-Ventilated, Adult Patients With Severe Gram-Negative Lower Respiratory Tract Infection	Prospective, Randomized, Open, Controlled, Multicenter Study to Evaluate the Safety and Efficacy of the MON4STRAT Approach for Optimizing Meropenem Therapy in Intubated and Mechanically-Ventilated, Adult Patients With Severe Gram-Negative Lower Respiratory Tract Infection MON4STRAT Study	Terminated		Not Applicable	7	Actual	Fundacion para la Investigacion Biomedica del Hospital Universitario Ramon y Cajal		2		It was decided to discontinuate the study due to a very low recruitment.	FALSE				FALSE	FALSE	FALSE									No		00:10:39.500000	00:10:39.500000	OTHER							18			Meropenem infusion guided by daily Therapeutic Drug Monitoring (adjusted in order to reach predetermined PK/PD targets) using MON4STRAT device.; Meropenem 1 gram infused every 8 hours over 30 minutes, consistent with standard-of-care treatment and published guidelines. Meropenem doses will be modified according to SmPC recommendations.
NCT03726034		2018-10-22			2019-03-18	2018-10-29	2018-10-31	Actual							2019-03-18	2019-03-20	Actual	2023-06-19	Anticipated	2019-06-30	2023-03-19	2019-03-31	2023-12-20	Anticipated	2020-12-31	2023-08-20	Anticipated	2020-08-31		Interventional			Life Story Book for Older Adults and live-in Migrant Caregivers	Life Story Work for Promoting Relationship Between Older Adults and live-in Migrant Caregivers: a Randomized Controlled Feasibility Trail	Unknown status	Not yet recruiting	Not Applicable	100	Anticipated	Tung Wah College		2			FALSE				TRUE	FALSE	FALSE									No	The data to be shared will include the measured outcomes.	00:20:40.700000	00:20:40.700000	OTHER									The migrant caregivers will receive training (six weekly 1.5-hour sessions) about life story approach by a part-time trained interventionist with psychology or social work background with at least three years of working experience working with older people and have basic knowledge about the life story work. After training, the migrant caregivers will be asked to produce the life story book individually at home with the older adults; The migrant caregivers who have randomly assigned into the control group will receive communication skills training (two 1.5-hour sessions) offered by another trained interventionist with psychology or social work background with at least three years of working experience working with older people. They would not receive any additional training on life story work.	The protocol of life story book creation is validated in Hong Kong. The life story book would contain two elements: (1) the development of the older adults over the course of his/her lifetime (i.e. from childhood to old age); and (2) the psychosocial development and ways of life of the older adults (e.g. education, marriage, career, and hobbies). The product of the intervention will be a written story with pictures or other memorabilia that are meaningful to the older adults. There is no limitation on the number of words, pages, and pictures. Four to six 60-minute scheduled sessions will be needed for the older adult and the live-in migrant caregivers to discuss and produce the lifestory book at home.; To control the possible social interaction effects on the dyadic relationship and wellbeing, the caregivers of the control group will conduct self-selected social activities with older adult at home individually for four times weekly.			29769035	Lai CKY, Igarashi A, Yu CTK, Chin KCW. Does life story work improve psychosocial well-being for older adults in the community? A quasi-experimental study. BMC Geriatr. 2018 May 16;18(1):119. doi: 10.1186/s12877-018-0797-0.
NCT05427591		2019-06-25			2022-06-16	2022-06-16	2022-06-22	Actual							2022-06-16	2022-06-22	Actual	2019-10-01	Actual	2019-10-01	2023-06-22	2022-06-30	2021-01-01	Actual	2021-01-01	2020-12-30	Actual	2020-12-30		Interventional			Evaluation of the Chemo-mechanical Caries Removal Agent (BRIX3000¬Æ) in Primary Molars	Clinical and Microbiological Evaluation of the Chemo-mechanical Caries Removal Agent (BRIX3000¬Æ) in Primary Molars: A Randomized Controlled Clinical Trial.	Completed		Not Applicable	60	Actual	King Abdulaziz University		4			FALSE				FALSE	FALSE	FALSE						The data will become available within 18 months starting from 1st July 2019 for unlimited time.	Public		Yes	All IPD that underlie results in a publication	00:46:03.900000	00:46:03.900000	OTHER							4	9	30 children with 60 primary molars underwent caries removal by the CMCR method "BRIX3000¬Æ" (the experimental group) on one molar (n = 30).; 30 children with 60 primary molars underwent caries removal by the traditional surgical method (the control group) on the contralateral molar (n = 30).; 30 children with 60 primary molars underwent caries removal by the CMCR method "Carie-CareTM" " (the experimental group) on one molar (n = 30).; 30 children with 60 primary molars underwent caries removal by the traditional surgical method (the control group) on the contralateral molar (n = 30).	In group(1A), the chemomechanical caries removal agent "BRIX3000¬Æ" was used for caries removal in primary molars.; In group(1C), the traditional surgical method (high-speed and low-speed air-rotors) was used for caries removal in primary molars.; In group(2B), the chemomechanical caries removal agent "Carie-CareTM" was used for caries removal in primary molars.; In group(2C), the traditional surgical method (high-speed and low-speed air-rotors) was used for caries removal in primary molars.
NCT03583606		2018-06-28	2021-01-07		2021-05-06	2018-06-28	2018-07-11	Actual	2021-05-06	2021-06-02	Actual				2021-05-06	2021-06-02	Actual	2018-11-12	Actual	2018-11-12	2020-07-15	2020-07-15	2020-01-14	Actual	2020-01-14	2020-01-14	Actual	2020-01-14		Interventional			A Trial to Evaluate the Safety and Systems Biology Response of Ebolavirus Zaire Vaccine (ChAd3-EBO-Z)	A Systems Biology Phase 1 Evaluation of the Safety, Reactogenicity, and Immunogenicity of Chimpanzee Adenovirus Type 3- Vectored Zaire Ebolavirus (ChAd3-EBO-Z) and Modified Vaccinia Ankara- Vectored Multivalent Filovirus (MVA-BN(R)-Filo) Vaccine Candidates	Completed		Phase 1	61	Actual	National Institute of Allergy and Infectious Diseases (NIAID)		3			FALSE					TRUE	FALSE			FALSE								00:20:59.500000	00:20:59.500000	NIH						511	18	45	ChAd3-EBO-Z (2 x 10^11 virus particles (vp)) intramuscularly into the deltoid on Day 1 and ChAd3-EBO-Z (2 x 10^11 vp) intramuscularly into the opposite arm on Day 8, n = 20; ChAd3-EBO-Z (2 x 10^11 virus particles (vp)) intramuscularly into the deltoid on Day 1 and placebo intramuscularly into the opposite arm on Day 8, n = 20; ChAd3-EBO-Z (2 x 10^11 virus particles (vp)) intramuscularly into the deltoid on Day 1 and MVA-BN-Filo (1 x 10^8 Infectious Units (IU)) intramuscularly into the opposite arm on Day 8, n = 20	Zaire ebolavirus vaccine administered by an IM injection into the deltoid as a single dose of 2 x 10^11 virus particles (vp)).; A booster vaccination of replication defective MVA-BN-Filo administered by an IM injection into the deltoid as a single dose of 1 x 10^8 Infectious Units (IU).; 0.5 mL normal saline administered via IM injection into the deltoid.					Participants were males and non-pregnant females in good health, aged 19 to 45, and recruited from the community at large at the participating site. Participants were enrolled between 12NOV2018 to 10JUL2019.	60	0	0	49
NCT04095572		2019-09-17			2021-11-01	2019-09-17	2019-09-19	Actual							2021-11-01	2021-11-02	Actual	2020-10-27	Actual	2020-10-27	2023-11-21	2021-11-30	2023-12-22	Anticipated	2022-12-31	2023-12-22	Anticipated	2022-12-31		Interventional	AlP-FrUiT		Alternative Prophylaxis in Female Recurrent Urinary Tract Infections	Non-antimicrobial Alternative in Prophylaxis of Recurrent Urinary Tract Infections: a Prospective, Randomised-controlled, Double-blinded, Multicentre Study	Recruiting		Phase 4	50	Anticipated	University Hospital, Basel, Switzerland		2			FALSE				FALSE	FALSE	FALSE											00:33:16.400000	00:33:16.400000	OTHER							18	70	50 ml of a sterile sodium HA (800 mg)- CS (1g) solution (Ialuril Prefill¬Æ, IBSA Farmaceutici Italia Srl, Via Martiri di Cefalonia 2, 26900 Lodi, Italy) weekly for four weeks, then every second week in the second month and four weeks later; 50 ml sterile purified water weekly for four weeks, then every second week in the second month and four weeks later	intravesical instillation with HA-CS (Ialuril Prefill¬Æ, IBSA Farmaceutici Italia Srl, Lodi, Italy); intravesical instillation of sterile purified water (packed and labelled according to Good Manufacturing Practice at IBSA Farmaceutici Italia Srl in Lodi, Italy to provide adequate blinding)
NCT02902731		2016-07-05			2020-02-21	2016-09-12	2016-09-16	Estimate							2020-02-21	2020-02-25	Actual	2017-05-11	Actual	2017-05-11	2023-02-20	2020-02-29	2023-03-22	Anticipated	2022-03-31	2023-03-20	Anticipated	2020-03-31		Interventional	GiAnT		Giant Cell Arteritis and Anakinra Trial	Randomized, Controlled, Double-blind Study of Anakinra Against Placebo in Addition to Steroids in Giant Cell Arteritis	Unknown status	Recruiting	Phase 3	70	Anticipated	University Hospital, Caen		2			FALSE				TRUE	FALSE	FALSE									Undecided	It will be planify	00:46:24.300000	00:46:24.300000	OTHER							51		PLACEBO + Usual use of tapering doses of oral prednisone; ANAKINRA : dose of anakinra is 100 mg/day by subcutaneous injection from day 1 until the end of week 16 (W16). The dose of Anakinra will be adapted to that recommand according to renal function. Intervention Anakinra in add on Therapy.	subcutaneous injection of placebo every day during 16 weeks; subcutaneous injection of anakinra every day during 16 weeks
NCT02902926		2016-08-15			2016-09-12	2016-09-12	2016-09-16	Estimate							2016-09-12	2016-09-16	Estimate	2023-09-16		2016-09-30	2023-09-16	2016-09-30	2023-03-17	Anticipated	2017-03-31	2023-12-16	Anticipated	2016-12-31		Interventional			Comparison of Microbiota and Quality of Life for a Low FODMAPs and Standard Dietary in Irritable Bowel Syndrome Patients	Comparison of Microbiota and Quality of Life for a Low FODMAPs Versus Standard Dietary Advice in Patients With Irritable Bowel Syndrome	Unknown status	Recruiting	Not Applicable	120	Anticipated	Yangzhou University		2			FALSE				TRUE											No		00:46:25.700000	00:46:25.700000	OTHER							18	75	Instructed to low FODMAPs diet when patients signed the informed consent. Answer doubts and correct unhealthy dietary behaviors,such as excessive diet, eating raw, spirits and other excitant food.; 1.Answer doubts and correct unhealthy dietary behaviors,such as excessive diet, eating raw, spirits and other excitant food.	Instruct to design and eat Low FermentableÔºåOligo-ÔºåDi-ÔºåMono-saccharides And Polyols(FODMAPs) Diet; Answer the doubt and help the patient get the diet knowlege about the IBS.			25199904; 22426087; 21333905; 23644955; 26350937; 26078292; 25680668; 25083059; 25872243; 24076059; 26255043; 25871564; 25982757; 26104013	Canavan C, West J, Card T. Review article: the economic impact of the irritable bowel syndrome. Aliment Pharmacol Ther. 2014 Nov;40(9):1023-34. doi: 10.1111/apt.12938. Epub 2014 Sep 9.; Lovell RM, Ford AC. Global prevalence of and risk factors for irritable bowel syndrome: a meta-analysis. Clin Gastroenterol Hepatol. 2012 Jul;10(7):712-721.e4. doi: 10.1016/j.cgh.2012.02.029. Epub 2012 Mar 15.; Eswaran S, Tack J, Chey WD. Food: the forgotten factor in the irritable bowel syndrome. Gastroenterol Clin North Am. 2011 Mar;40(1):141-62. doi: 10.1016/j.gtc.2010.12.012.; Bohn L, Storsrud S, Tornblom H, Bengtsson U, Simren M. Self-reported food-related gastrointestinal symptoms in IBS are common and associated with more severe symptoms and reduced quality of life. Am J Gastroenterol. 2013 May;108(5):634-41. doi: 10.1038/ajg.2013.105.; Iacovou M, Tan V, Muir JG, Gibson PR. The Low FODMAP Diet and Its Application in East and Southeast Asia. J Neurogastroenterol Motil. 2015 Oct 1;21(4):459-70. doi: 10.5056/jnm15111.; De Giorgio R, Volta U, Gibson PR. Sensitivity to wheat, gluten and FODMAPs in IBS: facts or fiction? Gut. 2016 Jan;65(1):169-78. doi: 10.1136/gutjnl-2015-309757. Epub 2015 Jun 15.; Gibson PR, Varney J, Malakar S, Muir JG. Food components and irritable bowel syndrome. Gastroenterology. 2015 May;148(6):1158-74.e4. doi: 10.1053/j.gastro.2015.02.005. Epub 2015 Feb 11.; Hyland NP, Quigley EM, Brint E. Microbiota-host interactions in irritable bowel syndrome: epithelial barrier, immune regulation and brain-gut interactions. World J Gastroenterol. 2014 Jul 21;20(27):8859-66. doi: 10.3748/wjg.v20.i27.8859.; Jain I, Kumar V, Satyanarayana T. Xylooligosaccharides: an economical prebiotic from agroresidues and their health benefits. Indian J Exp Biol. 2015 Mar;53(3):131-42.; Halmos EP, Power VA, Shepherd SJ, Gibson PR, Muir JG. A diet low in FODMAPs reduces symptoms of irritable bowel syndrome. Gastroenterology. 2014 Jan;146(1):67-75.e5. doi: 10.1053/j.gastro.2013.09.046. Epub 2013 Sep 25.; Bohn L, Storsrud S, Liljebo T, Collin L, Lindfors P, Tornblom H, Simren M. Diet low in FODMAPs reduces symptoms of irritable bowel syndrome as well as traditional dietary advice: a randomized controlled trial. Gastroenterology. 2015 Nov;149(6):1399-1407.e2. doi: 10.1053/j.gastro.2015.07.054. Epub 2015 Aug 5.; Whigham L, Joyce T, Harper G, Irving PM, Staudacher HM, Whelan K, Lomer MC. Clinical effectiveness and economic costs of group versus one-to-one education for short-chain fermentable carbohydrate restriction (low FODMAP diet) in the management of irritable bowel syndrome. J Hum Nutr Diet. 2015 Dec;28(6):687-96. doi: 10.1111/jhn.12318. Epub 2015 Apr 14.; Marsh A, Eslick EM, Eslick GD. Does a diet low in FODMAPs reduce symptoms associated with functional gastrointestinal disorders? A comprehensive systematic review and meta-analysis. Eur J Nutr. 2016 Apr;55(3):897-906. doi: 10.1007/s00394-015-0922-1. Epub 2015 May 17.; Chumpitazi BP, Cope JL, Hollister EB, Tsai CM, McMeans AR, Luna RA, Versalovic J, Shulman RJ. Randomised clinical trial: gut microbiome biomarkers are associated with clinical response to a low FODMAP diet in children with the irritable bowel syndrome. Aliment Pharmacol Ther. 2015 Aug;42(4):418-27. doi: 10.1111/apt.13286. Epub 2015 Jun 24.
NCT01225549		2010-10-15	2015-01-15		2015-03-31	2010-10-20	2010-10-21	Estimate	2015-03-31	2015-04-02	Estimate				2015-03-31	2015-04-02	Estimate	2023-11-10		2010-11-30	2023-03-15	2015-03-31	2023-12-11	Actual	2011-12-31	2023-12-11	Actual	2011-12-31		Interventional	Allergen		The Study Will Evaluate the Efficacy of AZD5423 in Patients With Mild Asthma Challenged With an Inhaled Allergen	A Double-blind, Double-dummy, Randomised, Placebo-controlled, 4-way, Crossover, Multi-centre Phase II Study With Budesonide as an Active Control to Evaluate the Efficacy and Safety of 2 Doses of Inhaled AZD5423 Over 7 Days in Patients With Mild Allergic Asthma Challenged With an Inhaled Allergen	Completed		Phase 2	27	Actual	AstraZeneca		4			FALSE																	00:46:27.500000	00:46:27.500000	INDUSTRY						41	18	60	AZD5423 75ug; AZD5423 300ug; Budesonide 200 microgram; Placebo	Suspension for nebulisation once daily 7 days; Dry powder for inhalation twice daily 7 days; Solution for nebulisation once daily 7 days; Solution for nebulisation once daily 7 days			25473939	Gauvreau GM, Boulet LP, Leigh R, Cockcroft DW, Killian KJ, Davis BE, Deschesnes F, Watson RM, Swystun V, Mardh CK, Wessman P, Jorup C, Aurivillius M, O'Byrne PM. A nonsteroidal glucocorticoid receptor agonist inhibits allergen-induced late asthmatic responses. Am J Respir Crit Care Med. 2015 Jan 15;191(2):161-7. doi: 10.1164/rccm.201404-0623OC.	Patients were enrolled from 4 centres in the AllerGen CIC group in Canada.	27	0	0	28
NCT05140772		2021-10-19			2021-11-21	2021-11-21	2021-12-01	Actual							2021-11-21	2021-12-01	Actual	2020-06-01	Actual	2020-06-01	2023-11-21	2021-11-30	2021-12-01	Anticipated	2021-12-01	2021-12-01	Anticipated	2021-12-01		Interventional			Glutamine Effects in Burn Patients	Evaluations the Effect of Parenteral Glutamine on Reducing Infection Morbidity in Burn Patients in ICU. A Randomized Controlled Double-blind Study.	Active, not recruiting		Phase 2/Phase 3	60	Actual	Menoufia University		2			FALSE				TRUE	FALSE	FALSE									No	Data will be available with after the end of the study when requested	00:41:34.900000	00:41:34.900000	OTHER							18	50	Patient were received 0.5gm/kg/day IV glutamine infusion (dipeptiven 100ml contains 20 g N(2)-L-alanyl-L-glutamine (= 8.20 g L-alanine, 13.46 g L-glutamine) Water for Injections).; Patients received an equivalent volume of normal saline daily for 7 days.	IV administration daily for 7 days; IV administration daily for 7 days
NCT02414009		2015-02-05			2021-09-03	2015-04-09	2015-04-10	Estimate							2021-09-03	2021-09-09	Actual	2023-09-14		2014-09-30	2023-09-21	2021-09-30	2019-07-30	Actual	2019-07-30	2019-07-30	Actual	2019-07-30		Interventional	CAPTEM		Study to Compare CAPTEM vs FOLFIRI as Second Line Treatment in Advanced, Colorectal Cancer Patients	Open-label, Randomized, Multicenter, Phase II Trial to Compare Efficacy of CAPTEM Versus FOLFIRI as Second Line in Patients Progressed on or After First-line Oxaliplatin Chemo for Advanced, MGMT Methylated, RAS Mutated Colorectal Cancer	Completed		Phase 2	82	Actual	Fondazione IRCCS Istituto Nazionale dei Tumori, Milano		2			FALSE				FALSE													00:18:50.700000	00:18:50.700000	OTHER							18		Patients in Arm A will receive capecitabine at the oral dose of 1500 mg/mq/die bid from day 1 to day 14 every 28 days plus temozolomide 150 mg/mq/die bid starting on day 10 to 14 every 28 days. Treatment will continue for up to 6 cycles or up to disease progression, unacceptable toxicity or informed consent withdrawal.; Patients in Arm B will receive FOLFIRI chemotherapy starting Day 1 q2w (every cycle) starting on Day 1 of Cycle 1. FOLFIRI consists of irinotecan (starting dose of 180 mg/m2) on day one only; 5-FU 7 (starting bolus and 22-hour infusional doses of 400 mg/m2 and 600 mg/m2, respectively), and leucovorin (racemic, starting dose of 200 mg/m2 or L-form, starting dose of 100 mg/m2) for two consecutive days. Treatment will continue for up to 12 cycles in Arm B or up to disease progression, unacceptable toxicity or informed consent withdrawal.	Patients in Arm A will receive capecitabine at the oral dose of 1500 mg/mq/die refracted in two daily doses from day 1 to day 14 every 28 days; Patients in Arm A will receive temozolomide 150 mg/mq/die refracted in two daily doses starting on day 10 to 14 every 28 days.; Patients in Arm B will receive FOLFIRI chemotherapy starting Day 1 q2w (every cycle) starting on Day 1 of Cycle 1. FOLFIRI consists of irinotecan (starting dose of 180 mg/m2) on day one only; 5-FU (starting bolus and 22-hour infusional doses of 400 mg/m2 and 600 mg/m2, respectively), and leucovorin (racemic, starting dose of 200 mg/m2 or L-form, starting dose of 100 mg/m2) for two consecutive days.; Patients in Arm B will receive FOLFIRI chemotherapy starting Day 1 q2w (every cycle) starting on Day 1 of Cycle 1. FOLFIRI consists of irinotecan (starting dose of 180 mg/m2) on day one only; 5-FU (starting bolus and 22-hour infusional doses of 400 mg/m2 and 600 mg/m2, respectively), and leucovorin (racemic, starting dose of 200 mg/m2 or L-form, starting dose of 100 mg/m2) for two consecutive days.; Patients in Arm B will receive FOLFIRI chemotherapy starting Day 1 q2w (every cycle) starting on Day 1 of Cycle 1. FOLFIRI consists of irinotecan (starting dose of 180 mg/m2) on day one only; 5-FU (starting bolus and 22-hour infusional doses of 400 mg/m2 and 600 mg/m2, respectively), and leucovorin (racemic, starting dose of 200 mg/m2 or L-form, starting dose of 100 mg/m2) for two consecutive days.
NCT01188772		2010-08-23	2014-01-06	2012-05-16	2014-04-02	2010-08-24	2010-08-25	Estimate	2014-01-06	2014-02-19	Estimate	2012-05-16	2012-05-21	Estimate	2014-04-02	2014-04-21	Estimate	2023-08-10		2010-08-31	2023-04-14	2014-04-30	2023-05-12	Actual	2012-05-31	2023-04-11	Actual	2011-04-30		Interventional		Safety Analysis Set: participants who were randomized and at least one dose of study drug	Sofosbuvir in Combination With Pegylated Interferon and Ribavirin and in Treatment-Naive Hepatitis C-infected Patients	A Multi-center, Placebo-Controlled, Dose Ranging Study to Investigate the Safety, Tolerability, Pharmacokinetics and Pharmacodynamics Following Oral Administration of PSI-7977 in Combination With Pegylated Interferon and Ribavirin in Treatment-Na√Øve Patients With Chronic HCV Infection Genotype 1, and an Open Label Assessment of PSI-7977 in Patients With HCV Genotypes 2 or 3	Completed		Phase 2	147	Actual	Gilead Sciences		4			FALSE				TRUE													00:49:25.700000	00:49:25.700000	INDUSTRY						982	18	70	Participants with genotype 1 HCV infection were randomized to receive sofosbuvir 200 mg (2 x 100 mg tablets)+placebo to match sofosbuvir (2 tablets)+PEG+RBV for 12 weeks followed by PEG+RBV for up to an additional 36 weeks.; Participants with genotype 1 HCV infection were randomized to receive sofosbuvir 400 mg (4 x 100 mg tablets)+PEG+RBV for 12 weeks followed by PEG+RBV for up to an additional 36 weeks.; Participants with genotype 1 HCV infection were randomized to receive placebo to match sofosbuvir (4 tablets)+PEG+RBV for 12 weeks followed by PEG+RBV for up to an additional 36 weeks.; Participants with genotype 2 or 3 HCV infection received sofosbuvir 400 mg (4 x 100 mg tablets)+PEG+RBV for 12 weeks.	Sofosbuvir tablets were administered orally once daily.; Placebo tablets to match sofosbuvir were administered orally once daily.; Pegylated interferon alfa-2a (PEG) 180 Œºg was administered once weekly by subcutaneous injection.; Ribavirin (RBV) was administered as a tablet orally according to package insert dosing recommendations (Genotype 1: < 75kg = 1000 mg and ‚â• 75 kg = 1200 mg; Genotype 2/3: 800 mg).			23499158	Lawitz E, Lalezari JP, Hassanein T, Kowdley KV, Poordad FF, Sheikh AM, Afdhal NH, Bernstein DE, Dejesus E, Freilich B, Nelson DR, Dieterich DT, Jacobson IM, Jensen D, Abrams GA, Darling JM, Rodriguez-Torres M, Reddy KR, Sulkowski MS, Bzowej NH, Hyland RH, Mo H, Lin M, Mader M, Hindes R, Albanis E, Symonds WT, Berrey MM, Muir A. Sofosbuvir in combination with peginterferon alfa-2a and ribavirin for non-cirrhotic, treatment-naive patients with genotypes 1, 2, and 3 hepatitis C infection: a randomised, double-blind, phase 2 trial. Lancet Infect Dis. 2013 May;13(5):401-8. doi: 10.1016/S1473-3099(13)70033-1. Epub 2013 Mar 15.	Subjects were enrolled in a total of 22 study sites in the United States. The first participant was screened on 16 August 2010. The last participant observation was on 11 May 2012.	143	5	0	67
NCT02956850		2016-11-03			2021-07-05	2016-11-03	2016-11-06	Estimate							2021-07-05	2021-07-07	Actual	2016-12-12	Actual	2016-12-12	2023-07-21	2021-07-31	2021-06-15	Actual	2021-06-15	2021-06-15	Actual	2021-06-15		Interventional			A Study in Healthy Volunteers and in Participants With Chronic Hepatitis B to Assess Safety, Tolerability, Pharmacokinetics and Pharmacodynamics of Single and Multiple Doses of RO7020531	A Phase I, Sponsor-Open, Investigator-Blinded, Subject-Blinded, Multi-Center, Placebo-Controlled Study to Evaluate Safety, Tolerability, Pharmacokinetics and Pharmacodynamics of Oral Administration of RO7020531: (1). Single and Multiple Ascending Doses in Healthy Male and Female Subjects; (2). 6-week Treatment of Patients With Chronic Hepatitis B Virus Infection	Completed		Phase 1	46	Actual	Hoffmann-La Roche		3			FALSE																	00:50:22.400000	00:50:22.400000	INDUSTRY							18	65	Healthy volunteers will receive single dose of RO7020531 or matching placebo orally on Day 1 of each cohort. A planned dose-escalation sequence for SAD is 3 milligrams (mg), 10 mg, 20 mg, 40 mg, 60 mg, 100 mg, 140 mg, and 170 mg.; Healthy volunteers will receive RO7020531 (100 mg, 140 mg, and 170 mg as selected based on safety, PK and PD data of SAD cohorts) or matching placebo orally every other day (QOD) from Day 1 through to Day 13.; CHB participants will receive RO7020531 (150 mg and 170 mg as selected based on safety, PK and PD data of MAD cohorts) or matching placebo orally QOD from Day 1 through to Day 41, unless in Cohort 4 in case of QW dosing as dose modification.	Placebo matching to RO7020531 will be administered as per schedule specified in the respective arm.; RO7020531 will be administered as per schedule specified in the respective arm.
NCT04593641		2020-10-05	2021-12-23		2022-04-06	2020-10-18	2020-10-20	Actual	2022-04-06	2022-04-08	Actual				2022-04-06	2022-04-08	Actual	2020-09-04	Actual	2020-09-04	2023-04-22	2022-04-30	2021-04-05	Actual	2021-04-05	2020-10-26	Actual	2020-10-26		Interventional			This is a Phase 1 Study to Evaluate the Safety,Tolerability and Virology of CT P59 in Patients With Mild Symptoms of Symptoms of Coronavirus Disease (COVID-19)	A Pilot Phase 1, Randomized, Double-blind, Placebo-controlled, Parallel Group, Single Ascending Dose Study to Evaluate the Safety, Tolerability and Virology of CT-P59 in Patient With Mild Symptoms of SARS-CoV-2 Infection	Completed		Phase 1	18	Actual	Celltrion		3			FALSE				TRUE	FALSE	FALSE											00:50:42.600000	00:50:42.600000	INDUSTRY						16	18	60	Drug: CT-P59 CT-P59 will be administered Drug: Placebo Placebo-matching CT-P59; Drug: CT-P59 CT-P59 will be administered Drug: Placebo Placebo-matching CT-P59; Drug: CT-P59 CT-P59 will be administered Drug: Placebo Placebo-matching CT-P59	administered			35713300; 34551869; 34473343	Hirsch C, Park YS, Piechotta V, Chai KL, Estcourt LJ, Monsef I, Salomon S, Wood EM, So-Osman C, McQuilten Z, Spinner CD, Malin JJ, Stegemann M, Skoetz N, Kreuzberger N. SARS-CoV-2-neutralising monoclonal antibodies to prevent COVID-19. Cochrane Database Syst Rev. 2022 Jun 17;6(6):CD014945. doi: 10.1002/14651858.CD014945.pub2.; Kim JY, Jang YR, Hong JH, Jung JG, Park JH, Streinu-Cercel A, Streinu-Cercel A, Sandulescu O, Lee SJ, Kim SH, Jung NH, Lee SG, Park JE, Kim MK, Jeon DB, Lee YJ, Kim BS, Lee YM, Kim YS. Safety, Virologic Efficacy, and Pharmacokinetics of CT-P59, a Neutralizing Monoclonal Antibody Against SARS-CoV-2 Spike Receptor-Binding Protein: Two Randomized, Placebo-Controlled, Phase I Studies in Healthy Individuals and Patients With Mild SARS-CoV-2 Infection. Clin Ther. 2021 Oct;43(10):1706-1727. doi: 10.1016/j.clinthera.2021.08.009. Epub 2021 Aug 23.; Kreuzberger N, Hirsch C, Chai KL, Tomlinson E, Khosravi Z, Popp M, Neidhardt M, Piechotta V, Salomon S, Valk SJ, Monsef I, Schmaderer C, Wood EM, So-Osman C, Roberts DJ, McQuilten Z, Estcourt LJ, Skoetz N. SARS-CoV-2-neutralising monoclonal antibodies for treatment of COVID-19. Cochrane Database Syst Rev. 2021 Sep 2;9(9):CD013825. doi: 10.1002/14651858.CD013825.pub2.		11	0	0	14
NCT04407689		2020-05-27			2022-03-30	2020-05-28	2020-05-29	Actual							2022-03-30	2022-04-08	Actual	2020-06-08	Actual	2020-06-08	2023-03-22	2022-03-31	2022-03-30	Actual	2022-03-30	2022-03-30	Actual	2022-03-30		Interventional	ILIAD-7-FR		InterLeukin-7 to Improve Clinical Outcomes in Lymphopenic pAtients With COVID-19 Infection FR BL Cohort	A Multicenter, Randomized, Double-blinded Placebo-controlled Study of Recombinant Interleukin-7 (CYT107) for Immune Restoration of Hospitalized Lymphopenic Patients With Coronavirus COVID-19 Infection in France and Belgium	Terminated		Phase 2	34	Actual	Revimmune		2		poor accrual	FALSE				TRUE	FALSE	FALSE									No	publication	00:52:14.300000	00:52:14.300000	INDUSTRY							25	80	Intra-muscular administration of CYT107 twice a week for a total of 5 administrations; Intramuscular (IM) administration of saline at the same volume and same time for a total of 5 administrations	Intramuscular (IM) administration of CYT107 at 3 Œºg/ kg followed, after 48hrs of observation, by 10 Œºg/kg twice a week for 2 weeks or; Intramuscular (IM) placebo (normal saline) at the same frequency			29515037; 23053510; 32171076; 32031570	Francois B, Jeannet R, Daix T, Walton AH, Shotwell MS, Unsinger J, Monneret G, Rimmele T, Blood T, Morre M, Gregoire A, Mayo GA, Blood J, Durum SK, Sherwood ER, Hotchkiss RS. Interleukin-7 restores lymphocytes in septic shock: the IRIS-7 randomized clinical trial. JCI Insight. 2018 Mar 8;3(5):e98960. doi: 10.1172/jci.insight.98960.; Venet F, Foray AP, Villars-Mechin A, Malcus C, Poitevin-Later F, Lepape A, Monneret G. IL-7 restores lymphocyte functions in septic patients. J Immunol. 2012 Nov 15;189(10):5073-81. doi: 10.4049/jimmunol.1202062. Epub 2012 Oct 10.; Zhou F, Yu T, Du R, Fan G, Liu Y, Liu Z, Xiang J, Wang Y, Song B, Gu X, Guan L, Wei Y, Li H, Wu X, Xu J, Tu S, Zhang Y, Chen H, Cao B. Clinical course and risk factors for mortality of adult inpatients with COVID-19 in Wuhan, China: a retrospective cohort study. Lancet. 2020 Mar 28;395(10229):1054-1062. doi: 10.1016/S0140-6736(20)30566-3. Epub 2020 Mar 11. Erratum In: Lancet. 2020 Mar 28;395(10229):1038. Lancet. 2020 Mar 28;395(10229):1038.; Wang D, Hu B, Hu C, Zhu F, Liu X, Zhang J, Wang B, Xiang H, Cheng Z, Xiong Y, Zhao Y, Li Y, Wang X, Peng Z. Clinical Characteristics of 138 Hospitalized Patients With 2019 Novel Coronavirus-Infected Pneumonia in Wuhan, China. JAMA. 2020 Mar 17;323(11):1061-1069. doi: 10.1001/jama.2020.1585. Erratum In: JAMA. 2021 Mar 16;325(11):1113.
NCT04381052		2020-05-06	2022-04-01		2022-04-06	2020-05-07	2020-05-08	Actual	2022-04-06	2022-04-08	Actual				2022-04-06	2022-04-08	Actual	2020-05-18	Actual	2020-05-18	2023-04-22	2022-04-30	2021-04-01	Actual	2021-04-01	2021-04-01	Actual	2021-04-01		Interventional		Study was closed due to no further development. Data was not analyzed or disclosed due to subject confidentiality being an issue (n=1). Assignment was not unblinded/disclosed.	Study for the Use of the IL-6 Inhibitor Clazakizumab in Patients With Life-threatening COVID-19 Infection	A Randomized Placebo-Controlled Safety and Dose-Finding Study for the Use of the IL-6 Inhibitor Clazakizumab in Patients With Life-threatening COVID-19 Infection	Terminated		Phase 2	1	Actual	Columbia University		2		Study terminated due to poor enrollment. Data was not analyzed or disclosed due to subject confidentiality being an issue (n=1).	FALSE				TRUE	TRUE	FALSE									No	Coded data will be shared with New York University (NYU) Langone for the purpose of statistical analysis and scientific reporting.	00:52:18.500000	00:52:18.500000	OTHER							18		The first dose will be administered as soon as possible after the patient is enrolled and randomized into the Clazakizumab 25 mg arm. The route of administration will be intravenous. Each dose will be administered as an infusion that is run over 30 minutes. Serum C-reactive protein (CRP) will be evaluated at baseline and on days 1 and 2 following clazakizumab administration. If the CRP does not decrease by 50% within 36-48 hours after the first dose, a second dose of 25 mg clazakizumab will be given no later than day 3.; The first dose will be administered as soon as possible after the patient is enrolled and randomized into the Placebo arm. The route of administration will be intravenous. Each dose will be administered as an infusion that is run over 30 minutes. Serum CRP will be evaluated at baseline and on days 1 and 2 following clazakizumab administration. If the CRP does not decrease by 50% within 36-48 hours after the first dose, a second dose of placebo will be given no later than day 3.	Dose is 25mg intravenously over 30 minutes.; Intravenously administered over 30 minutes.						0	0	0
NCT03871998		2019-03-07			2022-06-21	2019-03-11	2019-03-12	Actual							2022-06-21	2022-06-22	Actual	2019-04-16	Actual	2019-04-16	2023-06-22	2022-06-30	2021-11-30	Actual	2021-11-30	2021-11-30	Actual	2021-11-30		Interventional	STOP AD		Short-term Topical Application to Prevent Atopic Dermatitis	Short-term Topical Application to Prevent Atopic Dermatitis	Completed		Not Applicable	321	Actual	University College Cork		2			FALSE				FALSE	FALSE	FALSE									Undecided		00:52:36.900000	00:52:36.900000	OTHER							0	5	Skin barrier protection in the first 2 months of life.; Standard skincare advice. No moisturiser in the first 2 months.	Skin barrier protection in the first 2 months of life using a commercially available moisturiser from birth 2 months. Twice daily, whole-body application.
NCT02929316		2016-10-05			2018-10-08	2016-10-07	2016-10-11	Estimate							2018-10-08	2018-10-10	Actual	2018-06-25	Actual	2018-06-25	2023-10-18	2018-10-31	2018-10-05	Actual	2018-10-05	2018-10-05	Actual	2018-10-05		Interventional			Vedolizumab Induction May Prevent Celiac Enteritis	Vedolizumab Induction May Prevent Celiac Enteritis After Gluten Challenge in Established Celiac Patients in Histological Remission	Terminated		Phase 2	1	Actual	AGA Clinical Research Associates, LLC		1		Lack of enrollment	FALSE				FALSE	TRUE	FALSE									No		00:52:39.200000	00:52:39.200000	OTHER							18	75	Vedolizumab (Entyvio) 300mg IV at week 0, 2 and 6	IV infusion week 0, 2 and 6			17960014; 25271602; 12556782; 21131921; 12219789; 12809831; 23163616; 22825365; 22619366	Green PH, Cellier C. Celiac disease. N Engl J Med. 2007 Oct 25;357(17):1731-43. doi: 10.1056/NEJMra071600. No abstract available.; Lionetti E, Castellaneta S, Francavilla R, Pulvirenti A, Tonutti E, Amarri S, Barbato M, Barbera C, Barera G, Bellantoni A, Castellano E, Guariso G, Limongelli MG, Pellegrino S, Polloni C, Ughi C, Zuin G, Fasano A, Catassi C; SIGENP (Italian Society of Pediatric Gastroenterology, Hepatology, and Nutrition) Working Group on Weaning and CD Risk. Introduction of gluten, HLA status, and the risk of celiac disease in children. N Engl J Med. 2014 Oct 2;371(14):1295-303. doi: 10.1056/NEJMoa1400697.; Lee SK, Lo W, Memeo L, Rotterdam H, Green PH. Duodenal histology in patients with celiac disease after treatment with a gluten-free diet. Gastrointest Endosc. 2003 Feb;57(2):187-91. doi: 10.1067/mge.2003.54.; Leffler DA, Schuppan D. Update on serologic testing in celiac disease. Am J Gastroenterol. 2010 Dec;105(12):2520-4. doi: 10.1038/ajg.2010.276.; Wahab PJ, Meijer JW, Mulder CJ. Histologic follow-up of people with celiac disease on a gluten-free diet: slow and incomplete recovery. Am J Clin Pathol. 2002 Sep;118(3):459-63. doi: 10.1309/EVXT-851X-WHLC-RLX9.; Vahedi K, Mascart F, Mary JY, Laberenne JE, Bouhnik Y, Morin MC, Ocmant A, Velly C, Colombel JF, Matuchansky C. Reliability of antitransglutaminase antibodies as predictors of gluten-free diet compliance in adult celiac disease. Am J Gastroenterol. 2003 May;98(5):1079-87. doi: 10.1111/j.1572-0241.2003.07284.x.; Kelly CP, Green PH, Murray JA, Dimarino A, Colatrella A, Leffler DA, Alexander T, Arsenescu R, Leon F, Jiang JG, Arterburn LA, Paterson BM, Fedorak RN; Larazotide Acetate Celiac Disease Study Group. Larazotide acetate in patients with coeliac disease undergoing a gluten challenge: a randomised placebo-controlled study. Aliment Pharmacol Ther. 2013 Jan;37(2):252-62. doi: 10.1111/apt.12147. Epub 2012 Nov 19.; Leffler DA, Kelly CP, Abdallah HZ, Colatrella AM, Harris LA, Leon F, Arterburn LA, Paterson BM, Lan ZH, Murray JA. A randomized, double-blind study of larazotide acetate to prevent the activation of celiac disease during gluten challenge. Am J Gastroenterol. 2012 Oct;107(10):1554-62. doi: 10.1038/ajg.2012.211. Epub 2012 Jul 24.; Leffler D, Schuppan D, Pallav K, Najarian R, Goldsmith JD, Hansen J, Kabbani T, Dennis M, Kelly CP. Kinetics of the histological, serological and symptomatic responses to gluten challenge in adults with coeliac disease. Gut. 2013 Jul;62(7):996-1004. doi: 10.1136/gutjnl-2012-302196. Epub 2012 May 22.
NCT02270619		2014-10-15			2021-02-16	2014-10-17	2014-10-21	Estimate							2021-02-16	2021-02-18	Actual	2023-10-14		2014-10-31	2023-02-21	2021-02-28	2023-01-21	Actual	2021-01-31	2023-01-21	Actual	2021-01-31		Interventional	SHINE		Sleep Health, Inflammation, and Emotion Study	Sleep Loss as a Vulnerability Factor for Inflammation Induced Depressive Symptoms in Older Women	Completed		Early Phase 1	95	Actual	University of California, Los Angeles		4			FALSE																	00:41:40.600000	00:41:40.600000	OTHER							60	80	Uninterrupted sleep followed by placebo; Uninterrupted sleep followed by endotoxin 0.8 ng/kg of body weight IV bolus; Partial sleep deprivation followed by placebo; Partial sleep deprivation followed by endotoxin 0.8 ng/kg of body weight IV bolus	Low dose endotoxin (0.8 ng/kg of body weight) as IV bolus; Partial night sleep deprivation by staying awake from 23:00 to 03:00; 0.9% saline as IV bolus; Uninterrupted sleep from 23:00 to 07:00
NCT04679649		2020-11-16			2021-10-04	2020-12-17	2020-12-22	Actual							2021-10-04	2021-10-05	Actual	2021-06-01	Actual	2021-06-01	2023-10-21	2021-10-31	2023-05-30	Anticipated	2023-05-30	2022-11-30	Anticipated	2022-11-30		Interventional	PaxSpA		Physiotherapy of Axial Spondyloarthritis	Physiotherapy of Axial Spondyloarthritis - PaxSpA Trial A: Manual Spinal Mobilisation in Patients With Axial Spondyloarthritis	Recruiting		Not Applicable	70	Anticipated	Royal United Hospitals Bath NHS Foundation Trust		2			FALSE				FALSE	FALSE	FALSE						Study Protocol and Consent form become available once recruitment has started. Clinical Study report becomes available on study conclusion.	request access through Dr Raj Sengupta		Yes	Dr Sengupta has established a national and international panel of collaborators in the field of axial spondyloarthritis. We will therefore try to maintain our links with other experts in the field who are conducting cutting edge research in axSpA. Thus, the data collected as part of this study may be used in further research. Anonymised data may be shared with other researchers investigating non-pharmaceutical therapies in spondyloarthropathy. Requests for data would be evaluated on the basis of the research objectives of the intended project and any conflict of interests involved. If approved, recipients of data must forward copies of their protocol and ethics approval if appropriate to Dr Sengupta and the sponsor (RUH Bath NHS Foundation Trust Rheumatology service based at the RNHRD).	00:53:24.300000	00:53:24.300000	OTHER							18	70	Participants will continue to receive routine care and 13 sessions of manual spinal mobilisation will be administered over a 6 months period to compare routine care vs routine care plus manual spine mobilisation physiotherapy.; Participants in control group will continue to receive routine care, and routine care measurements for axial spondyloarthritis will be taken at baseline, 3 months and 6 months plus follow up.	Manual spinal mobilisation is a physiotherapy technique to improve spinal mobility by gently applying pressure manually on the each segmental vertebrae by hands-on treatment of a physiotherapist.
NCT04614246		2020-11-02			2022-06-17	2020-11-02	2020-11-03	Actual							2022-06-17	2022-06-21	Actual	2021-01-29	Actual	2021-01-29	2023-06-22	2022-06-30	2022-05-03	Actual	2022-05-03	2022-01-27	Actual	2022-01-27		Interventional	SCHUMANN		Study to Gather Information How Well Three Different Doses of BAY1817080 Given Twice Daily Over 12 Weeks Work in Comparison to an Inactive Pill (Placebo) and Elagolix in Women Suffering From Pain Related to a Condition Where the Tissue That Usually Grows Inside the Womb Grows Outside of the Womb	A Randomized, Double-blind, Open for Active Comparator, Parallel-group, Multicenter Phase 2b Study to Assess the Efficacy and Safety of Three Different Doses of P2X3 Antagonist (BAY1817080) Versus Placebo and Elagolix 150 mg in Women With Symptomatic Endometriosis	Completed		Phase 2	194	Actual	Bayer		5			FALSE				FALSE	TRUE	FALSE									No	Availability of this study's data will be determined according to Bayer's commitment to the EFPIA/PhRMA "Principles for responsible clinical trial data sharing". This pertains to scope, timepoint and process of data access. As such, Bayer commits to sharing upon request from qualified researchers patient-level clinical trial data, study-level clinical trial data, and protocols from clinical trials in patients for medicines and indications approved in the US and EU as necessary for conducting legitimate research. This applies to data on new medicines and indications that have been approved by the EU and US regulatory agencies on or after January 01, 2014. Interested researchers can use www.clinicalstudydatarequest.com to request access to anonymized patient-level data and supporting documents from clinical studies to conduct research. Information on the Bayer criteria for listing studies and other relevant information is provided in the Study sponsors section of the portal.	00:54:20.500000	00:54:20.500000	INDUSTRY							18		Participants will receive 150 mg of BAY1817080 twice daily over a 12-week intervention period; Participants will receive 75 mg of BAY1817080 twice daily over a 12-week intervention period; Participants will receive 25 mg of BAY1817080 twice daily over a 12-week intervention period; Participants will receive 150 mg of Elagolix once daily over a 12-week intervention period; Participants will receive placebo matching BAY1817080 twice daily over a 12-week intervention period	Tablet, oral administration; Tablet, oral administration; Tablet, oral administration			34978027	Fletcher MC. Selectivity of the P2X3 receptor antagonist Eliapixant, and its potential use in the treatment of endometriosis. Purinergic Signal. 2022 Mar;18(1):1-3. doi: 10.1007/s11302-021-09831-5. Epub 2022 Jan 3. No abstract available.
NCT02116998		2014-04-11		2018-02-13	2018-04-04	2014-04-15	2014-04-17	Estimate				2018-02-13	2018-02-15	Actual	2018-04-04	2018-04-06	Actual	2023-09-14		2014-09-30	2023-04-18	2018-04-30	2023-04-16	Actual	2016-04-30	2023-04-16	Actual	2016-04-30		Interventional			Safety, Tolerability, and Efficacy Study of Prophylactic S. Pneumoniae Vaccine Following Challenge With S. Pneumoniae	A Phase 2, Randomized, Double-Blind, Placebo-Controlled Study to Evaluate the Safety, Tolerability, and Efficacy of GEN-004, a Pneumococcal Protein Subunit Vaccine, on Colonization Following Intranasal Challenge With S. Pneumoniae	Completed		Phase 2	98	Actual	Genocea Biosciences, Inc.		2			FALSE				TRUE													00:55:13.600000	00:55:13.600000	INDUSTRY							18	55		GEN-004: 100 ¬µg of each antigen, with adjuvant, 350 ¬µg aluminum hydroxide, administered as a 0.5 mL intramuscular (IM) injection. GEN-004 is a recombinant S. pneumoniae protein subunit vaccine consisting of 3 recombinant T cell antigens: GB104: ABC transporter, substrate-binding protein GB144: Maltose/maltodextrin binding protein, ABC transporter GB152: Hypothetical protein GEN-004 is filled in 2 mL vials containing 0.5 mL (350 ¬µg/mL of each antigen). Aluminum hydroxide adjuvant is filled in 2 mL vials containing 1 mL at a concentration of 5 mg/mL.; Placebo: normal saline, 0.5 mL per dose, IM.; Intranasal inoculation of S. Pneumoniae (80,000 CFU/100Œºl per nostril) serotype 6B.
NCT02104245		2014-03-28		2018-01-08	2021-03-23	2014-04-02	2014-04-04	Estimate				2018-01-08	2018-01-10	Actual	2021-03-23	2021-03-26	Actual	2014-05-28	Actual	2014-05-28	2023-03-21	2021-03-31	2023-10-16	Actual	2016-10-31	2016-08-11	Actual	2016-08-11		Interventional			Phase 3 Study With Ciprofloxacin Dispersion for Inhalation in Non-CF Bronchiectasis (ORBIT-4)	A Multicenter, Randomized, Double-Blind, Placebo-Controlled Study to Evaluate the Safety and Efficacy of Pulmaquin¬Æ in the Management of Chronic Lung Infections With Pseudomonas Aeruginosa in Patients With Non-Cystic Fibrosis Bronchiectasis, Including 28 Day Open-Label Extension	Completed		Phase 3	304	Actual	Savara Inc.		2			FALSE				TRUE													00:55:32.100000	00:55:32.100000	INDUSTRY							18		Liquid mixture of liposomally encapsulated and unencapsulated ciprofloxacin; Liquid formulation of empty liposomes				32554534; 30658914	Chalmers JD, Cipolla D, Thompson B, Davis AM, O'Donnell A, Tino G, Gonda I, Haworth C, Froehlich J. Changes in respiratory symptoms during 48-week treatment with ARD-3150 (inhaled liposomal ciprofloxacin) in bronchiectasis: results from the ORBIT-3 and -4 studies. Eur Respir J. 2020 Oct 22;56(4):2000110. doi: 10.1183/13993003.00110-2020. Print 2020 Oct.; Haworth CS, Bilton D, Chalmers JD, Davis AM, Froehlich J, Gonda I, Thompson B, Wanner A, O'Donnell AE. Inhaled liposomal ciprofloxacin in patients with non-cystic fibrosis bronchiectasis and chronic lung infection with Pseudomonas aeruginosa (ORBIT-3 and ORBIT-4): two phase 3, randomised controlled trials. Lancet Respir Med. 2019 Mar;7(3):213-226. doi: 10.1016/S2213-2600(18)30427-2. Epub 2019 Jan 15. Erratum In: Lancet Respir Med. 2019 Jan 25;:
NCT01650051		2012-07-19		2014-06-25	2014-06-25	2012-07-25	2012-07-26	Estimate				2014-06-25	2014-06-26	Estimate	2014-06-25	2014-06-26	Estimate	2023-02-12		2012-02-29	2023-06-14	2014-06-30	2023-02-14	Actual	2014-02-28	2023-02-13	Actual	2013-02-28		Interventional			Safety and Efficacy of Phenazopyridine Hydrochloride Tablets, USP 200 mg as an Analgesic for Short-Term Treatment in Female Subjects Suffering From Moderate-to-Severe Pain and Burning Upon Urination Associated With Uncomplicated Urinary Tract Infections (uUTI)	A Double-Blind, Randomized, Multi-Center, Parallel-Group, Placebo-Controlled Study to Evaluate the Safety and Efficacy of Phenazopyridine Hydrochloride Tablets, USP 200 mg as an Analgesic for Short-Term Treatment in Female Subjects Suffering From Moderate-to-Severe Pain and Burning Upon Urination Associated With Uncomplicated Urinary Tract Infections (uUTI)	Completed		Phase 3	424	Actual	Amneal Pharmaceuticals, LLC		2			FALSE				TRUE													00:56:07.400000	00:56:07.400000	INDUSTRY							18			Deep brown maroon colored, film coated round biconvex tablet debossed 'AN" obve '2' on one side and plain on the other side.; Deep brown maroon colored, film coated round biconvex tablet debossed 'AN" obve '2' on one side and plain on the other side.
NCT04316377		2020-03-13			2020-06-04	2020-03-18	2020-03-20	Actual							2020-06-04	2020-06-05	Actual	2020-03-25	Actual	2020-03-25	2023-06-20	2020-06-30	2025-03-03	Anticipated	2025-03-03	2020-05-25	Actual	2020-05-25		Interventional	NO COVID-19		Norwegian Coronavirus Disease 2019 Study	Norwegian Coronavirus Disease 2019 Study: An Open Labeled Randomized Controlled Pragmatic Trial to Evaluate the Antiviral Effect of Chloroquine in Adult Patients With SARS-CoV-2 Infection	Active, not recruiting		Phase 4	53	Actual	University Hospital, Akershus		2			FALSE				TRUE	FALSE	FALSE			FALSE								00:58:21.600000	00:58:21.600000	OTHER							18		Chloroquine therapy in addition to standard of care; Standard of care	400 mg hydroxychloroquine sulphate (equalling 310 mg base) twice daily for seven days			33082342; 32503662	Lyngbakken MN, Berdal JE, Eskesen A, Kvale D, Olsen IC, Rueegg CS, Rangberg A, Jonassen CM, Omland T, Rosjo H, Dalgard O. A pragmatic randomized controlled trial reports lack of efficacy of hydroxychloroquine on coronavirus disease 2019 viral kinetics. Nat Commun. 2020 Oct 20;11(1):5284. doi: 10.1038/s41467-020-19056-6.; Lyngbakken MN, Berdal JE, Eskesen A, Kvale D, Olsen IC, Rangberg A, Jonassen CM, Omland T, Rosjo H, Dalgard O. Norwegian Coronavirus Disease 2019 (NO COVID-19) Pragmatic Open label Study to assess early use of hydroxychloroquine sulphate in moderately severe hospitalised patients with coronavirus disease 2019: A structured summary of a study protocol for a randomised controlled trial. Trials. 2020 Jun 5;21(1):485. doi: 10.1186/s13063-020-04420-0.
NCT04676763		2020-12-15			2021-08-02	2020-12-15	2020-12-21	Actual							2021-08-02	2021-08-03	Actual	2021-03-02	Actual	2021-03-02	2023-08-21	2021-08-31	2021-07-21	Actual	2021-07-21	2021-07-21	Actual	2021-07-21		Interventional			Substance P Challenge in Healthy Participants	An Open Label, Single Centre, Enabling Study to Investigate the Optimum Method for Use of Intradermal Substance P as a Challenge Agent in Healthy Participants	Completed		Not Applicable	37	Actual	GlaxoSmithKline		2			FALSE				FALSE	FALSE	FALSE						IPD will be made available within 6 months of publishing the results of the primary endpoints, key secondary endpoints and safety data of the study.	Access is provided after a research proposal is submitted and has received approval from the Independent Review Panel and after a Data Sharing Agreement is in place. Access is provided for an initial period of 12 months but an extension can be granted, when justified, for up to another 12 months.	http://clinicalstudydatarequest.com	Yes	IPD for this study will be made available via the Clinical Study Data Request site.	00:00:26.600000	00:00:26.600000	INDUSTRY							18	50	Eligible participants will receive control challenge with saline and histamine, followed by challenge with ascending concentrations of Substance P. Part 1 will include a single challenge visit.; Eligible participants will receive control challenge with saline and histamine, followed by challenge with ascending concentrations of Substance P. Part 2 will include two challenge visits.	Participants will receive Substance P; Participants will receive normal saline as Negative control; Participants will receive histamine as Positive control
NCT04938973		2021-06-08			2023-04-11	2021-06-23	2021-06-25	Actual							2023-04-11	2023-04-13	Estimate	2022-05-01	Actual	2022-05-01	2023-04-23	2023-04-30	2024-06-30	Anticipated	2024-06-30	2024-05-01	Anticipated	2024-05-01		Interventional	RAMIE vs OTE		NIF-Guided RAMIE Using ICG Versus OTE Feasibility RCT	Near-Infrared Fluorescence-Guided Robotic-Assisted Minimally Invasive Esophagectomy Using Indocyanine Green Dye Versus Open Transthoracic Esophagectomy: A Randomized Controlled Feasibility Trial	Recruiting		Not Applicable	54	Anticipated	St. Joseph's Healthcare Hamilton		2			FALSE				TRUE	FALSE	FALSE			TRUE						No		00:18:30.100000	00:18:30.100000	OTHER							18		The patient will undergo NIF-guided RAMIE using ICG dye using the standard Ivor-Lewis approach. This will be a two-stage operation involving a first stage through a 5-port robotic approach through the abdomen to achieve a proximal gastrectomy and D2 nodal dissection. A feeding jejunostomy would not be inserted, as per the enhanced recovery pathway for esophagectomy. In addition, the vascularization of the conduit can be confirmed using the near-infrared camera of the robot with the ICG dye. The second stage of the operation will involve a 4-port robotic approach through the right chest to achieve thoracic nodal dissection, esophagectomy, and a hand-sewn anastomosis between the residual esophagus and the gastric conduit at the level of the azygous vein. During this second stage of the operation, NIF with ICG dye will be used to visualize the vascular supply of the gastric conduit, and assess the gastric conduit for any perfusions to potentially reduce anastomotic leaks.; The patient will undergo OTE using the standard Ivor-Lewis approach. This is a two-stage operation involving a first stage through laparotomy, proximal gastrectomy, D2 nodal dissection, and insertion of feeding jejunostomy. The second stage of the operation will involve a right thoracotomy, thoracic nodal dissection, esophagectomy, and a stapled anastomosis between the residual esophagus and the gastric conduit at the level of the azygous vein.	Robotic Assisted Minimally Invasive Esophagectomy (RAMIE) will be performed using the Da Vinci Robotic Surgical Platform.; Open Transthoracic Esophagectomy (OTE) is the current standard of care.; Robotic Assisted Minimally Invasive Esophagectomy (RAMIE) will be performed using the Da Vinci Robotic Surgical Platform.
NCT01784874		2013-02-04		2014-12-05	2018-02-05	2013-02-04	2013-02-06	Estimate				2014-12-05	2014-12-24	Estimate	2018-02-05	2018-02-09	Actual	2023-02-13		2013-02-28	2023-02-18	2018-02-28	2023-12-15	Actual	2015-12-31	2023-04-14	Actual	2014-04-30		Interventional			Comparison of Purified Vero Rabies Vaccine, Serum Free With Human Diploid Cell Vaccine in Pre-exposure Use	Immunogenicity of the Purified Vero Rabies Vaccine - Serum Free in Comparison With the Human Diploid Cell Vaccine, Imovax¬Æ Rabies in Pre-exposure Use in Healthy Adults	Completed		Phase 2	408	Actual	Sanofi		2			FALSE				FALSE													00:01:04.800000	00:01:04.800000	INDUSTRY							18	64	Participants will receive the Purified Vero Rabies Vaccine (VRVg) Serum Free; Participants will receive the Imovax¬Æ Rabies	0.5 mL, Intramuscular; 1.0 mL, Intramuscular			35778281	Pichon S, Moureau A, Petit C, Chu L, Essink B, Muse D, Saleh J, Guinet-Morlot F, Minutello AM. Safety and immunogenicity of a serum-free purified Vero rabies vaccine in healthy adults: A randomised phase II pre-exposure prophylaxis study. Vaccine. 2022 Aug 5;40(33):4780-4787. doi: 10.1016/j.vaccine.2022.06.040. Epub 2022 Jun 28.
NCT01756482		2012-12-20		2014-01-02	2015-08-03	2012-12-26	2012-12-27	Estimate				2014-01-02	2014-02-03	Estimate	2015-08-03	2015-08-21	Estimate	2023-11-12		2012-11-30	2023-08-15	2015-08-31	2023-06-13	Actual	2013-06-30	2023-06-13	Actual	2013-06-30		Interventional	Challenge		Safety and Efficacy Study of GS-5806 in Healthy Volunteers Infected With Respiratory Syncytial Virus (RSV)	Phase 2a Randomized, Double-Blind, Placebo-Controlled Study Evaluating the Safety, Tolerability, and Efficacy of GS-5806 in Healthy Volunteers Infected With Respiratory Syncytial Virus (RSV-A Memphis 37b Strain)	Completed		Phase 2	140	Actual	Gilead Sciences		2			FALSE				FALSE													00:01:22.600000	00:01:22.600000	INDUSTRY							18	45	GS-5806, powder for oral solution; Sugar powder for oral solution	GS-5806, powder for oral solution			25140957	DeVincenzo JP, Whitley RJ, Mackman RL, Scaglioni-Weinlich C, Harrison L, Farrell E, McBride S, Lambkin-Williams R, Jordan R, Xin Y, Ramanathan S, O'Riordan T, Lewis SA, Li X, Toback SL, Lin SL, Chien JW. Oral GS-5806 activity in a respiratory syncytial virus challenge study. N Engl J Med. 2014 Aug 21;371(8):711-22. doi: 10.1056/NEJMoa1401184.
NCT04322123		2020-03-24			2022-04-03	2020-03-24	2020-03-26	Actual							2022-04-03	2022-04-05	Actual	2020-04-01	Actual	2020-04-01	2023-04-22	2022-04-30	2020-06-02	Actual	2020-06-02	2020-06-02	Actual	2020-06-02		Interventional	Coalition-I		Safety and Efficacy of Hydroxychloroquine Associated With Azithromycin in SARS-Cov-2 Virus (COVID-19)	An Open-label, Randomized Controlled Trial of Hydroxychloroquine and Azithromycin for COVID-19 Infection on Hospitalized, Noncritical Patients	Completed		Phase 3	667	Actual	Hospital do Coracao		3			FALSE				TRUE	FALSE	FALSE									No		00:01:41.900000	00:01:41.900000	OTHER							18		Hydroxychloroquine after randomization, Hydroxychloroquine [400mg 2x/day, 12/12h] for 07 days.; Hydroxychloroquine + azithromycin. After randomization, Hydroxychloroquine [400mg 2x/day, 12/12h] + azithromycin [500mg 1x/day]) for 07 days.; standard treatment protocol for 2019-nCoV infection.	Hydroxychloroquine 400 mg BID; Hydroxychloroquine 400 mg BID + azithromycin 500 mg once a day			32706953	Cavalcanti AB, Zampieri FG, Rosa RG, Azevedo LCP, Veiga VC, Avezum A, Damiani LP, Marcadenti A, Kawano-Dourado L, Lisboa T, Junqueira DLM, de Barros E Silva PGM, Tramujas L, Abreu-Silva EO, Laranjeira LN, Soares AT, Echenique LS, Pereira AJ, Freitas FGR, Gebara OCE, Dantas VCS, Furtado RHM, Milan EP, Golin NA, Cardoso FF, Maia IS, Hoffmann Filho CR, Kormann APM, Amazonas RB, Bocchi de Oliveira MF, Serpa-Neto A, Falavigna M, Lopes RD, Machado FR, Berwanger O; Coalition Covid-19 Brazil I Investigators. Hydroxychloroquine with or without Azithromycin in Mild-to-Moderate Covid-19. N Engl J Med. 2020 Nov 19;383(21):2041-2052. doi: 10.1056/NEJMoa2019014. Epub 2020 Jul 23. Erratum In: N Engl J Med. 2020 Nov 19;383(21):e119.
NCT02247973		2014-09-17			2014-09-19	2014-09-19	2014-09-25	Estimate							2014-09-19	2014-09-25	Estimate	2023-02-13		2013-02-28	2023-09-14	2014-09-30	2023-02-18	Anticipated	2018-02-28	2023-02-17	Anticipated	2017-02-28		Interventional			Mesenchymal Stem Cells Co-transplantation in Alternative Donor Transplantation of Severe Aplastic Anemia.	Phase‚Ö°Trial of Co-transplantation With Bone Marrow Derived Mesenchymal Stem Cells From Related Donors in Alternative Donor Transplantation of Severe Aplastic Anemia.	Unknown status	Enrolling by invitation	Phase 2	100	Anticipated	Guangzhou General Hospital of Guangzhou Military Command		1			FALSE				TRUE													00:33:57.500000	00:33:57.500000	OTHER							14	50	Intravenous bone marrow derived mesenchymal stem cells infusion from related donor to patients with severe aplastic anemia.	Intravenous administration of up to 1~2x10^6 MSCs per kg,for 2 times,d0 and d14; bone marrow derived mesenchymal stem cells from related donors.			19673883; 16205733; 16684959; 20201693; 12130489; 12160838; 15121408; 16732175; 18468541; 17638847; 18673358; 20380540; 20724985; 18769919; 23731760	Marsh JC, Ball SE, Cavenagh J, Darbyshire P, Dokal I, Gordon-Smith EC, Keidan J, Laurie A, Martin A, Mercieca J, Killick SB, Stewart R, Yin JA; British Committee for Standards in Haematology. Guidelines for the diagnosis and management of aplastic anaemia. Br J Haematol. 2009 Oct;147(1):43-70. doi: 10.1111/j.1365-2141.2009.07842.x. Epub 2009 Aug 10. No abstract available.; Bacigalupo A, Locatelli F, Lanino E, Marsh J, Socie G, Maury S, Prete A, Locasciulli A, Cesaro S, Passweg J; Severe Aplastic Anemia Working Party of the European Group for Blood and Marrow Transplantation. Fludarabine, cyclophosphamide and anti-thymocyte globulin for alternative donor transplants in acquired severe aplastic anemia: a report from the EBMT-SAA Working Party. Bone Marrow Transplant. 2005 Dec;36(11):947-50. doi: 10.1038/sj.bmt.1705165.; Deeg HJ, O'Donnell M, Tolar J, Agarwal R, Harris RE, Feig SA, Territo MC, Collins RH, McSweeney PA, Copelan EA, Khan SP, Woolfrey A, Storer B. Optimization of conditioning for marrow transplantation from unrelated donors for patients with aplastic anemia after failure of immunosuppressive therapy. Blood. 2006 Sep 1;108(5):1485-91. doi: 10.1182/blood-2006-03-005041. Epub 2006 May 9.; George B, Mathews V, Viswabandya A, Lakshmi KM, Srivastava A, Chandy M. Allogeneic hematopoietic stem cell transplantation is superior to immunosuppressive therapy in Indian children with aplastic anemia--a single-center analysis of 100 patients. Pediatr Hematol Oncol. 2010 Mar;27(2):122-31. doi: 10.3109/08880010903540542.; Kojima S, Matsuyama T, Kato S, Kigasawa H, Kobayashi R, Kikuta A, Sakamaki H, Ikuta K, Tsuchida M, Hoshi Y, Morishima Y, Kodera Y. Outcome of 154 patients with severe aplastic anemia who received transplants from unrelated donors: the Japan Marrow Donor Program. Blood. 2002 Aug 1;100(3):799-803. doi: 10.1182/blood.v100.3.799.; Noort WA, Kruisselbrink AB, in't Anker PS, Kruger M, van Bezooijen RL, de Paus RA, Heemskerk MH, Lowik CW, Falkenburg JH, Willemze R, Fibbe WE. Mesenchymal stem cells promote engraftment of human umbilical cord blood-derived CD34(+) cells in NOD/SCID mice. Exp Hematol. 2002 Aug;30(8):870-8. doi: 10.1016/s0301-472x(02)00820-2.; Le Blanc K, Rasmusson I, Sundberg B, Gotherstrom C, Hassan M, Uzunel M, Ringden O. Treatment of severe acute graft-versus-host disease with third party haploidentical mesenchymal stem cells. Lancet. 2004 May 1;363(9419):1439-41. doi: 10.1016/S0140-6736(04)16104-7.; Ringden O, Uzunel M, Rasmusson I, Remberger M, Sundberg B, Lonnies H, Marschall HU, Dlugosz A, Szakos A, Hassan Z, Omazic B, Aschan J, Barkholt L, Le Blanc K. Mesenchymal stem cells for treatment of therapy-resistant graft-versus-host disease. Transplantation. 2006 May 27;81(10):1390-7. doi: 10.1097/01.tp.0000214462.63943.14.; Le Blanc K, Frassoni F, Ball L, Locatelli F, Roelofs H, Lewis I, Lanino E, Sundberg B, Bernardo ME, Remberger M, Dini G, Egeler RM, Bacigalupo A, Fibbe W, Ringden O; Developmental Committee of the European Group for Blood and Marrow Transplantation. Mesenchymal stem cells for treatment of steroid-resistant, severe, acute graft-versus-host disease: a phase II study. Lancet. 2008 May 10;371(9624):1579-86. doi: 10.1016/S0140-6736(08)60690-X.; Ball LM, Bernardo ME, Roelofs H, Lankester A, Cometa A, Egeler RM, Locatelli F, Fibbe WE. Cotransplantation of ex vivo expanded mesenchymal stem cells accelerates lymphocyte recovery and may reduce the risk of graft failure in haploidentical hematopoietic stem-cell transplantation. Blood. 2007 Oct 1;110(7):2764-7. doi: 10.1182/blood-2007-04-087056. Epub 2007 Jul 16.; Fang B, Li N, Song Y, Li J, Zhao RC, Ma Y. Cotransplantation of haploidentical mesenchymal stem cells to enhance engraftment of hematopoietic stem cells and to reduce the risk of graft failure in two children with severe aplastic anemia. Pediatr Transplant. 2009 Jun;13(4):499-502. doi: 10.1111/j.1399-3046.2008.01002.x. Epub 2008 Jul 30.; Wang H, Wang Z, Xue M, Liu J, Yan H, Guo Z. Co-transfusion of haplo-identical hematopoietic and mesenchymal stromal cells to treat a patient with severe aplastic. Cytotherapy. 2010 Jul;12(4):563-5. doi: 10.3109/14653241003695059.; Jaganathan BG, Tisato V, Vulliamy T, Dokal I, Marsh J, Dazzi F, Bonnet D. Effects of MSC co-injection on the reconstitution of aplastic anemia patient following hematopoietic stem cell transplantation. Leukemia. 2010 Oct;24(10):1791-5. doi: 10.1038/leu.2010.164. Epub 2010 Aug 19. No abstract available.; Fang B, Song Y, Li N, Li J, Han Q, Zhao RC. Mesenchymal stem cells for the treatment of refractory pure red cell aplasia after major ABO-incompatible hematopoietic stem cell transplantation. Ann Hematol. 2009 Mar;88(3):261-6. doi: 10.1007/s00277-008-0599-0. Epub 2008 Sep 4.; Xiao Y, Jiang ZJ, Pang Y, Li L, Gao Y, Xiao HW, Li YH, Zhang H, Liu Q. Efficacy and safety of mesenchymal stromal cell treatment from related donors for patients with refractory aplastic anemia. Cytotherapy. 2013 Jul;15(7):760-6. doi: 10.1016/j.jcyt.2013.03.007.
NCT04408508		2020-02-03			2023-04-12	2020-05-28	2020-05-29	Actual							2023-04-12	2023-04-13	Estimate	2023-12-23	Anticipated	2023-12-31	2023-04-23	2023-04-30	2023-06-24	Anticipated	2024-06-30	2023-03-24	Anticipated	2024-03-31		Interventional			Safety and Efficacy of an Oral Penicillin Challenge in Low Risk Hospitalized Patients	Safety and Efficacy of an Oral Penicillin Challenge in Low Risk Hospitalized Patients	Not yet recruiting		Not Applicable	50	Anticipated	Saskatchewan Health Authority - Regina Area		1			FALSE				FALSE	FALSE	FALSE									No	No only agregate data will be shared	00:21:46.300000	00:21:46.300000	OTHER							18		Oral amoxicillin administered to study patients	Low dose oral amoxicillin will be administered to patients enrolled in the study meeting the inclusion and exclusion criteria.			20934625; 26110680; 24565482; 29883754; 24188976; 27043788; 28341170; 29425903; 29802906; 29803713; 28483317; 30903298	Joint Task Force on Practice Parameters; American Academy of Allergy, Asthma and Immunology; American College of Allergy, Asthma and Immunology; Joint Council of Allergy, Asthma and Immunology. Drug allergy: an updated practice parameter. Ann Allergy Asthma Immunol. 2010 Oct;105(4):259-273. doi: 10.1016/j.anai.2010.08.002.; Macy E. Penicillin allergy: optimizing diagnostic protocols, public health implications, and future research needs. Curr Opin Allergy Clin Immunol. 2015 Aug;15(4):308-13. doi: 10.1097/ACI.0000000000000173.; Macy E, Ngor EW. Safely diagnosing clinically significant penicillin allergy using only penicilloyl-poly-lysine, penicillin, and oral amoxicillin. J Allergy Clin Immunol Pract. 2013 May-Jun;1(3):258-63. doi: 10.1016/j.jaip.2013.02.002. Epub 2013 Apr 6.; Mohamed OE, Beck S, Huissoon A, Melchior C, Heslegrave J, Baretto R, Ekbote A, Krishna MT. A Retrospective Critical Analysis and Risk Stratification of Penicillin Allergy Delabeling in a UK Specialist Regional Allergy Service. J Allergy Clin Immunol Pract. 2019 Jan;7(1):251-258. doi: 10.1016/j.jaip.2018.05.025. Epub 2018 Jun 5.; Macy E, Contreras R. Health care use and serious infection prevalence associated with penicillin "allergy" in hospitalized patients: A cohort study. J Allergy Clin Immunol. 2014 Mar;133(3):790-6. doi: 10.1016/j.jaci.2013.09.021. Epub 2013 Nov 1.; Mill C, Primeau MN, Medoff E, Lejtenyi C, O'Keefe A, Netchiporouk E, Dery A, Ben-Shoshan M. Assessing the Diagnostic Properties of a Graded Oral Provocation Challenge for the Diagnosis of Immediate and Nonimmediate Reactions to Amoxicillin in Children. JAMA Pediatr. 2016 Jun 6;170(6):e160033. doi: 10.1001/jamapediatrics.2016.0033. Epub 2016 Jun 6.; Tucker MH, Lomas CM, Ramchandar N, Waldram JD. Amoxicillin challenge without penicillin skin testing in evaluation of penicillin allergy in a cohort of Marine recruits. J Allergy Clin Immunol Pract. 2017 May-Jun;5(3):813-815. doi: 10.1016/j.jaip.2017.01.023. Epub 2017 Mar 21. No abstract available.; Labrosse R, Paradis L, Lacombe-Barrios J, Samaan K, Graham F, Paradis J, Begin P, Des Roches A. Efficacy and Safety of 5-Day Challenge for the Evaluation of Nonsevere Amoxicillin Allergy in Children. J Allergy Clin Immunol Pract. 2018 Sep-Oct;6(5):1673-1680. doi: 10.1016/j.jaip.2018.01.030. Epub 2018 Feb 7.; Iammatteo M, Alvarez Arango S, Ferastraoaru D, Akbar N, Lee AY, Cohen HW, Jerschow E. Safety and Outcomes of Oral Graded Challenges to Amoxicillin without Prior Skin Testing. J Allergy Clin Immunol Pract. 2019 Jan;7(1):236-243. doi: 10.1016/j.jaip.2018.05.008. Epub 2018 May 23.; Ibanez MD, Rodriguez Del Rio P, Lasa EM, Joral A, Ruiz-Hornillos J, Munoz C, Gomez Traseira C, Escudero C, Olaguibel Rivera JM, Garriga-Baraut T, Gonzalez-de-Olano D, Rosado A, Sanchez-Garcia S, Perez Bustamante S, Padial Vilchez MA, Prieto Montano P, Candon Morillo R, Macias Iglesia E, Feliu Vila A, Valbuena T, Lopez-Patino A, Martorell A, Sastre J, Audicana MT; Penicillin Allergy in Children (APENIN) Task Force. Pediatric Allergy Committee, Spanish Society of Allergy and Clinical Immunology (SEAIC). Prospective assessment of diagnostic tests for pediatric penicillin allergy: From clinical history to challenge tests. Ann Allergy Asthma Immunol. 2018 Aug;121(2):235-244.e3. doi: 10.1016/j.anai.2018.05.013. Epub 2018 May 25.; Confino-Cohen R, Rosman Y, Meir-Shafrir K, Stauber T, Lachover-Roth I, Hershko A, Goldberg A. Oral Challenge without Skin Testing Safely Excludes Clinically Significant Delayed-Onset Penicillin Hypersensitivity. J Allergy Clin Immunol Pract. 2017 May-Jun;5(3):669-675. doi: 10.1016/j.jaip.2017.02.023.; Banks TA, Tucker M, Macy E. Evaluating Penicillin Allergies Without Skin Testing. Curr Allergy Asthma Rep. 2019 Mar 22;19(5):27. doi: 10.1007/s11882-019-0854-6.
NCT04042766		2019-07-31			2023-04-12	2019-07-31	2019-08-02	Actual							2023-04-12	2023-04-13	Estimate	2019-08-01	Actual	2019-08-01	2023-04-23	2023-04-30	2023-09-01	Anticipated	2023-09-01	2023-09-01	Anticipated	2023-09-01		Interventional			Laser Vaginal Treatment for GSM	Laser Vaginal Treatment for GSM	Recruiting		Not Applicable	60	Anticipated	Sunnybrook Health Sciences Centre		2			FALSE					FALSE	FALSE									No		00:23:13.200000	00:23:13.200000	OTHER							45	70		Er:YAG laser
NCT03980184		2019-03-29			2023-04-12	2019-06-06	2019-06-10	Actual							2023-04-12	2023-04-13	Estimate	2019-11-01	Actual	2019-11-01	2023-04-23	2023-04-30	2023-08-31	Anticipated	2023-08-31	2022-11-17	Actual	2022-11-17		Interventional			Guanfacine to Improve Substance Use Outcomes in Women	The Use of Guanfacine (GUA) (3mg/Day) to Reduce Drug Craving, Improve Cognitive Flexibility and Result in Associated Lower Drug Use in Women With Substance Use Disorder (SUD).	Active, not recruiting		Phase 2	74	Actual	Yale University		2			FALSE				TRUE	TRUE	FALSE			TRUE								00:23:31.300000	00:23:31.300000	OTHER							18	70	guanfacine 3mg/day (GUA); placebo (PBO)	Guanfacine 3mg/day Versus Placebo; placebo
NCT03772717		2018-12-10			2023-04-12	2018-12-10	2018-12-11	Actual							2023-04-12	2023-04-13	Estimate	2022-02-22	Actual	2022-02-22	2023-04-23	2023-04-30	2023-05-23	Anticipated	2023-05-31	2023-05-23	Anticipated	2023-05-31		Interventional			Non-invasive Vagus Nerve Stimulation (nVNS) in Pediatric Chronic Inflammatory Demyelinating Polyneuropathy (CIDP)	Non-invasive Vagus Nerve Stimulation (nVNS) in Pediatric Chronic Inflammatory Demyelinating Polyneuropathy (CIDP)	Active, not recruiting		Not Applicable	15	Anticipated	Emory University		1			FALSE				FALSE	FALSE	TRUE											00:24:22.900000	00:24:22.900000	OTHER							5	21	The stimulation devices used in this study are VitalStim 400, electrical neuromuscular stimulators, which have been used in multiple previous clinical studies for modulation of pain and have received FDA approval. The (2) electrodes for the device will be placed on the subjects left cervical (neck) region. The stimulator will be placed in a comfortable position, such as next to the pillow. The stimulators are battery-powered and allow configuration of the stimulation parameters to the comfort of the patient. Parents will be trained on where to place electrodes, how to ensure that the electrodes make a good contact with the skin, and how to set the stimulation parameters.	The nVNS study intervention will be delivered using a handheld electrical neuromuscular stimulator device (VitalStim 400). Participants will deliver nVNS twice per day for 60 minutes each time for 2 years. The two electrodes for the device are placed on the left cervical (neck) region or on the left ear. Parents will be trained on where to place electrodes, how to ensure that the electrodes make a good contact with the skin, and how to set the stimulation parameters. The stimulation frequency (number of pulses) and amplitude (amount of current) will be set during the initial baseline session in the clinic at a level that prevents discomfort and does not impact cardiorespiratory parameters.; Patients will be asked to continue their standard medication regimens which include in most cases will involve 3 weekly infusions of intravenous immunoglobulin (IVIG) (1 gm/kg) and rarely plasma exchange (PLEX).
NCT03898466		2019-03-29			2019-12-09	2019-03-29	2019-04-02	Actual							2019-12-09	2019-12-10	Actual	2018-10-30	Actual	2018-10-30	2023-12-19	2019-12-31	2019-04-01	Actual	2019-04-01	2019-04-01	Actual	2019-04-01		Interventional			Effect of Fluticasone Furoate on Methacholine Challenge	The Effect of Once-daily Fluticasone Furoate on Methacholine-induced Bronchoconstriction in Mild Asthmatics	Completed		Phase 4	14	Actual	University of Saskatchewan		2			FALSE				FALSE	FALSE	FALSE											00:11:49	00:11:49	OTHER							18		Daily inhalation of 100mcg fluticasone furoate for 7 days Response to methacholine induced bronchoconstriction will be assessed on Day 1 before first inhalation of study treatment (baseline) and again at 24, 72 and 168 hours. The change in airway responsiveness to methacholine will be determined as a dose shift in methacholine PD20 from baseline to each of the three timepoints; Daily inhalation of inactive placebo comparator for 7 days Response to methacholine induced bronchoconstriction will be assessed on Day 1 before first inhalation of study treatment (baseline) and again at 24, 72 and 168 hours. The change in airway responsiveness to methacholine will be determined as a dose shift in methacholine PD20 from baseline to each of the three timepoints	Inhaled corticosteroid; Placebo inhaler			31434037	Okonkwo CS, Davis BE, Blais CM, Cockcroft DW. Short-term effect of once-daily fluticasone furoate on methacholine-induced bronchoconstriction in mild asthmatics. Respir Med. 2019 Sep;156:53-57. doi: 10.1016/j.rmed.2019.08.007. Epub 2019 Aug 13.
NCT03176134		2017-06-01			2023-04-12	2017-06-01	2017-06-05	Actual							2023-04-12	2023-04-13	Estimate	2019-01-20	Actual	2019-01-20	2023-04-23	2023-04-30	2024-06-28	Anticipated	2024-06-28	2024-06-28	Anticipated	2024-06-28		Interventional			A Study of Safety and Efficacy of MK-1986 (Tedizolid Phosphate) and Comparator in Participants From Birth to Less Than 12 Years of Age With Acute Bacterial Skin and Skin Structure Infections (MK-1986-018)	A Phase III Randomized, Active-comparator-Controlled Clinical Trial to Study the Safety and Efficacy of MK-1986 (Tedizolid Phosphate) and Comparator, in Subjects From Birth to Less Than 12 Years of Age With Acute Bacterial Skin and Skin Structure Infections (ABSSSI)	Recruiting		Phase 3	100	Anticipated	Merck Sharp & Dohme LLC		8			FALSE				TRUE	TRUE	FALSE								http://engagezone.msd.com/ds_documentation.php	Yes	http://engagezone.msd.com/doc/ProcedureAccessClinicalTrialData.pdf	00:25:54.900000	00:25:54.900000	INDUSTRY								11	Participants will receive tedizolid phosphate once-daily single 200-mg dose (body weight ‚â•50 kg) or twice-daily 2-mg/kg doses (body weight 30 kg to <50 kg); or twice-daily 2.5-mg/kg doses (body weight 3.2 kg to <30 kg), by IV and/or oral suspension for 6 to 10 days.; Participants will receive comparator IV and/or oral per local standard of care for 10 to 14 days; Participants will receive tedizolid phosphate once-daily single 200-mg dose (body weight ‚â•50 kg) or twice-daily 2-mg/kg doses (body weight 30 kg to <50 kg); or twice-daily 2.5-mg/kg doses (body weight 3.2 kg to <30 kg), by IV and/or oral suspension for 6 to 10 days.; Participants will receive comparator IV and/or oral per local standard of care for 10 to 14 days; Participants will receive tedizolid phosphate once-daily single 200-mg dose (body weight ‚â•50 kg) or twice-daily 2-mg/kg doses (body weight 30 kg to <50 kg); or twice-daily 2.5-mg/kg doses (body weight 3.2 kg to <30 kg), by IV and/or oral suspension for 6 to 10 days.; Participants will receive comparator IV and/or oral per local standard of care for 10 to 14 days; Participants will receive tedizolid phosphate ‚â§200 mg daily dose, IV and/or oral suspension for 6 to 10 days. Exact mg/kg dose is to be determined based on results of another study covering the age range.; Participants will receive comparator IV and/or oral per local standard of care for 10 to14 days	Tedizolid phosphate IV solution or oral suspension; Vancomycin IV, linezolid IV or oral (outside European Union only), clindamycin IV or oral, flucloxacillin IV or oral, cefazolin IV, or cephalexin oral provided locally by the trial site and administered per local standard of care
NCT04992520		2021-07-28			2023-03-22	2021-07-28	2021-08-05	Actual							2023-03-22	2023-03-23	Actual	2022-04-26	Actual	2022-04-26	2023-03-23	2023-03-31	2023-09-15	Anticipated	2023-09-15	2023-09-15	Anticipated	2023-09-15		Interventional			Controlled Human Infection Model Challenge/Rechallenge	Controlled Human Infection Model Challenge/Rechallenge: Shigella Flexneri 2a and S. Sonnei Cross-protective Antigens Discovery in Healthy Adults in the United States	Active, not recruiting		Phase 1	46	Actual	PATH		4			FALSE				TRUE	TRUE	FALSE											00:26:40.800000	00:26:40.800000	OTHER							18	50	30 na√Øve participants will be challenged with 1500 colony forming units (cfu) of S. sonnei 53G Mode of Administration: After a 90 minute fast subjects will drink the 120 mL of sodium bicarbonate (to neutralize gastric acidity) and then drink the challenge suspension within 2 minutes.; At least 3 months after challenging Group 1A, 20 of those volunteers, along with 10 newly recruited na√Øve participants, will be challenged with 1500 cfu of S. flexneri 2a Mode of Administration: After a 90 minute fast subjects will drink the 120 mL of sodium bicarbonate (to neutralize gastric acidity) and then drink the challenge suspension within 2 minutes.; 30 na√Øve participants will be challenged with 1500 colony forming units (cfu) of S. flexneri 2a Mode of Administration: After a 90 minute fast subjects will drink the 120 mL of sodium bicarbonate (to neutralize gastric acidity) and then drink the challenge suspension within 2 minutes.; At least 3 months after challenging Group 2A, 20 of those volunteers, along with 10 newly recruited na√Øve participants, will be challenged with 1500 cfu of S. sonnei 53G Mode of Administration: After a 90 minute fast subjects will drink the 120 mL of sodium bicarbonate (to neutralize gastric acidity) and then drink the challenge suspension within 2 minutes.	Shigella sonnei strain 53G (Lot 1794) Mode of Administration: Delivered with sodium bicarbonate orally after a 90 minute fast; Shigella flexneri strain 2457T (Lot 1617) Mode of Administration: Delivered with sodium bicarbonate orally after a 90 minute fast.
NCT02128568		2014-04-29			2019-04-24	2014-04-29	2014-05-01	Estimate							2019-04-24	2019-04-26	Actual	2023-03-14		2014-03-31	2023-04-19	2019-04-30	2023-09-17	Anticipated	2017-09-30	2023-09-17	Anticipated	2017-09-30		Interventional			Sub-Trial of the Youth Readiness Intervention (YRI): Treatment of Control Group and Addition of Stress Biomarkers	A Feasibility Trial of the Youth Readiness Intervention: A Group Psychosocial Intervention for War-affected Youth in Sierra Leone	Withdrawn		Not Applicable	0	Actual	Harvard School of Public Health (HSPH)		2		Did not receive funding	FALSE				TRUE													00:25:02.800000	00:25:02.800000	OTHER							15	24	Participants will complete the assessment and collection of biomarkers and be placed on a waitlist. Once the trial of the first arm has been concluded, participants complete another round of assessments and are offered the YRI sessions. The epigenetic biomarkers collected will be compared with the experimental arm.; Immediately following assessment and collection of biomarkers, participants will be offered the YRI sessions.	The YRI brings together six empirically-supported practice elements shown to be efficacious across different mental health interventions, as well as methods intended to socialize youth and improve self-efficacy. Practice elements address the broad scope of problems evidenced in Sierra Leonean war-affected youth and enhance the YRI's pacing, which progresses through three phases traditionally used in trauma treatments (stabilization, integration, connection). The weekly intervention takes place over 12 sessions lasting approximately one hour and a half. Groups are divided by gender and age. Each group is paired with two interventionists of the same gender.			21700152; 21421171; 20636683; 20494270; 19875215; 19337570; 19165403; 18558315; 17666672; 19541749; 18569183; 18408537; 19997531	Betancourt TS, Borisova II, de la Soudiere M, Williamson J. Sierra Leone's child soldiers: war exposures and mental health problems by gender. J Adolesc Health. 2011 Jul;49(1):21-8. doi: 10.1016/j.jadohealth.2010.09.021. Epub 2010 Dec 24.; Betancourt TS. Attending to the mental health of war-affected children: the need for longitudinal and developmental research perspectives. J Am Acad Child Adolesc Psychiatry. 2011 Apr;50(4):323-5. doi: 10.1016/j.jaac.2011.01.008. No abstract available.; Betancourt TS, Borisova II, Williams TP, Brennan RT, Whitfield TH, de la Soudiere M, Williamson J, Gilman SE. Sierra Leone's former child soldiers: a follow-up study of psychosocial adjustment and community reintegration. Child Dev. 2010 Jul-Aug;81(4):1077-95. doi: 10.1111/j.1467-8624.2010.01455.x.; Betancourt TS, Brennan RT, Rubin-Smith J, Fitzmaurice GM, Gilman SE. Sierra Leone's former child soldiers: a longitudinal study of risk, protective factors, and mental health. J Am Acad Child Adolesc Psychiatry. 2010 Jun;49(6):606-15. doi: 10.1016/j.jaac.2010.03.008. Epub 2010 May 1.; Betancourt TS, Agnew-Blais J, Gilman SE, Williams DR, Ellis BH. Past horrors, present struggles: the role of stigma in the association between war experiences and psychosocial adjustment among former child soldiers in Sierra Leone. Soc Sci Med. 2010 Jan;70(1):17-26. doi: 10.1016/j.socscimed.2009.09.038. Epub 2009 Oct 28.; Betancourt TS, Simmons S, Borisova I, Brewer SE, Iweala U, Soudiere MD. High Hopes, Grim Reality: Reintegration and the Education of Former Child Soldiers in Sierra Leone. Comp Educ Rev. 2008 Nov 1;52(4):565-587. doi: 10.1086/591298. No abstract available.; Betancourt TS, Bass J, Borisova I, Neugebauer R, Speelman L, Onyango G, Bolton P. Assessing local instrument reliability and validity: a field-based example from northern Uganda. Soc Psychiatry Psychiatr Epidemiol. 2009 Aug;44(8):685-92. doi: 10.1007/s00127-008-0475-1. Epub 2009 Jan 22.; Verdeli H, Clougherty K, Onyango G, Lewandowski E, Speelman L, Betancourt TS, Neugebauer R, Stein TR, Bolton P. Group Interpersonal Psychotherapy for depressed youth in IDP camps in Northern Uganda: adaptation and training. Child Adolesc Psychiatr Clin N Am. 2008 Jul;17(3):605-24, ix. doi: 10.1016/j.chc.2008.03.002.; Bolton P, Bass J, Betancourt T, Speelman L, Onyango G, Clougherty KF, Neugebauer R, Murray L, Verdeli H. Interventions for depression symptoms among adolescent survivors of war and displacement in northern Uganda: a randomized controlled trial. JAMA. 2007 Aug 1;298(5):519-27. doi: 10.1001/jama.298.5.519.; Betancourt TS, Speelman L, Onyango G, Bolton P. A qualitative study of mental health problems among children displaced by war in northern Uganda. Transcult Psychiatry. 2009 Jun;46(2):238-56. doi: 10.1177/1363461509105815.; Betancourt TS, Khan KT. The mental health of children affected by armed conflict: protective processes and pathways to resilience. Int Rev Psychiatry. 2008 Jun;20(3):317-28. doi: 10.1080/09540260802090363.; Betancourt TS. Child soldiers: reintegration, pathways to recovery, and reflections from the field. J Dev Behav Pediatr. 2008 Apr;29(2):138-41. doi: 10.1097/DBP.0b013e31816be946. No abstract available.; Betancourt TS, Williams T. Building an evidence base on mental health interventions for children affected by armed conflict. Intervention (Amstelveen). 2008;6(1):39-56. doi: 10.1097/WTF.0b013e3282f761ff.
NCT03107377		2017-03-29	2020-06-09		2020-07-27	2017-04-04	2017-04-11	Actual	2020-07-27	2020-08-12	Actual				2020-07-27	2020-08-12	Actual	2017-11-03	Actual	2017-11-03	2023-07-20	2020-07-31	2019-08-22	Actual	2019-08-22	2019-08-22	Actual	2019-08-22		Interventional		ITT Population	Phase 2B/3 Double-blinded Placebo-controlled	Phase 2B Double-blind Placebo-controlled Efficacy Trial of EVO100 (Previously Known as Amphora ¬Æ Gel) for the Prevention of Acquisition of Urogenital Chlamydia Trachomatis Infection	Completed		Phase 2/Phase 3	860	Actual	Evofem Inc.		2			FALSE				FALSE	TRUE	FALSE									Yes		00:25:40	00:25:40	INDUSTRY						108	18	45	A pH-buffering, acidity-maintaining gel (pH 3.5), containing three active compounds: lactic acid, citric acid, potassium bitartrate. 5 g intravaginally applied at least one hour prior to vaginal intercourse.; An isotonic, non-buffering gel, pH adjusted to 4.5, containing 2.7% hydroxyethylcellulose, sorbic acid, sodium hydroxide, sodium chloride and purified water. 5 g intravaginally applied at least one hour prior to vaginal intercourse.	5 g dose applied up to 1 hour prior to coitus; 5 g dose applied up to 1 hour prior to coitus	0.0256; 0.0316; 1; 1; 0.6278; 0.6404; 0.5008; 0.1818; 0.0012; 1; 0.4375; 0.4444; 0.1836; 0.5006; 1	95.0; 95.0	33705748	Chappell BT, Mena LA, Maximos B, Mollan S, Culwell K, Howard B. EVO100 prevents chlamydia and gonorrhea in women at high risk of infection. Am J Obstet Gynecol. 2021 Aug;225(2):162.e1-162.e14. doi: 10.1016/j.ajog.2021.03.005. Epub 2021 Mar 8.		108	5	0	10
NCT03551509		2018-05-15			2022-10-13	2018-06-07	2018-06-11	Actual							2022-10-13	2022-10-17	Actual	2018-07-01	Actual	2018-07-01	2023-10-22	2022-10-31	2024-06-30	Anticipated	2024-06-30	2024-06-30	Anticipated	2024-06-30		Interventional			LifeNet: Extracellular Matrix Graft in Rotator Cuff Repair	Extracellular Matrix Scaffold Graft Augmentation in Rotator Cuff Repair: a Prospective, Randomized, Controlled Trial	Recruiting		Phase 4	70	Anticipated	The Cleveland Clinic		3			FALSE					TRUE	FALSE			FALSE						No		00:25:46.500000	00:25:46.500000	OTHER							18		Patients randomly assigned into the control group will undergo open or arthroscopic rotator cuff repair using the surgeon's standard practice. No ECM graft will be used.; Patients randomly assigned into the treatment group will undergo open or arthroscopic rotator cuff repair and the surgeon will use the ArthroFLEX¬Æ ECM graft to augment the repair. ECM scaffold grafts are indicated for the reinforcement of soft tissues repaired by sutures or suture anchors during tendon repair surgery, including rotator cuff.; Patients initially randomized to the control arm who cannot be repaired without an augmented graft will be followed for safety and remain in the study and put into a group for the intention to treat.	In patients receiving a graft, thru mini open technique the lateral portal incision will be extended vertically approximately 5-6 cm. A standard, deltoid-splitting, mini-open approach will then be performed, leaving the deltoid attachment to the acromion intact. For arthroscopic technique same method of fixation will be used below. The dermis graft will be sized and cut so as to cover the entire repair site in both medial-lateral and anterior-posterior dimensions.; This group will undergo rotator cuff repair surgery, but will not receive the ECM scaffold graft.; Patients randomized to the control arm who cannot be repaired without an augmented graft will be followed for safety and remain in the study and put into a group for the intention to treat.			20189415; 16210577; 18938117; 15383811; 16757756; 17403801; 15736287; 18375271; 18201655; 17939470; 16205147; 29156071; 23631883; 26129871	Derwin KA, Badylak SF, Steinmann SP, Iannotti JP. Extracellular matrix scaffold devices for rotator cuff repair. J Shoulder Elbow Surg. 2010 Apr;19(3):467-76. doi: 10.1016/j.jse.2009.10.020. Epub 2010 Feb 26.; Schlegel TF, Hawkins RJ, Lewis CW, Motta T, Turner AS. The effects of augmentation with Swine small intestine submucosa on tendon healing under tension: histologic and mechanical evaluations in sheep. Am J Sports Med. 2006 Feb;34(2):275-80. doi: 10.1177/0363546505279912. Epub 2005 Oct 6.; Badylak SF, Freytes DO, Gilbert TW. Extracellular matrix as a biological scaffold material: Structure and function. Acta Biomater. 2009 Jan;5(1):1-13. doi: 10.1016/j.actbio.2008.09.013. Epub 2008 Oct 2.; Sclamberg SG, Tibone JE, Itamura JM, Kasraeian S. Six-month magnetic resonance imaging follow-up of large and massive rotator cuff repairs reinforced with porcine small intestinal submucosa. J Shoulder Elbow Surg. 2004 Sep-Oct;13(5):538-41. doi: 10.1016/j.jse.2004.03.005.; Iannotti JP, Codsi MJ, Kwon YW, Derwin K, Ciccone J, Brems JJ. Porcine small intestine submucosa augmentation of surgical repair of chronic two-tendon rotator cuff tears. A randomized, controlled trial. J Bone Joint Surg Am. 2006 Jun;88(6):1238-44. doi: 10.2106/JBJS.E.00524.; Walton JR, Bowman NK, Khatib Y, Linklater J, Murrell GA. Restore orthobiologic implant: not recommended for augmentation of rotator cuff repairs. J Bone Joint Surg Am. 2007 Apr;89(4):786-91. doi: 10.2106/JBJS.F.00315.; Zheng MH, Chen J, Kirilak Y, Willers C, Xu J, Wood D. Porcine small intestine submucosa (SIS) is not an acellular collagenous matrix and contains porcine DNA: possible implications in human implantation. J Biomed Mater Res B Appl Biomater. 2005 Apr;73(1):61-7. doi: 10.1002/jbm.b.30170.; Bond JL, Dopirak RM, Higgins J, Burns J, Snyder SJ. Arthroscopic replacement of massive, irreparable rotator cuff tears using a GraftJacket allograft: technique and preliminary results. Arthroscopy. 2008 Apr;24(4):403-409.e1. doi: 10.1016/j.arthro.2007.07.033.; Badhe SP, Lawrence TM, Smith FD, Lunn PG. An assessment of porcine dermal xenograft as an augmentation graft in the treatment of extensive rotator cuff tears. J Shoulder Elbow Surg. 2008 Jan-Feb;17(1 Suppl):35S-39S. doi: 10.1016/j.jse.2007.08.005.; Soler JA, Gidwani S, Curtis MJ. Early complications from the use of porcine dermal collagen implants (Permacol) as bridging constructs in the repair of massive rotator cuff tears. A report of 4 cases. Acta Orthop Belg. 2007 Aug;73(4):432-6.; Brophy RH, Beauvais RL, Jones EC, Cordasco FA, Marx RG. Measurement of shoulder activity level. Clin Orthop Relat Res. 2005 Oct;439:101-8. doi: 10.1097/01.blo.0000173255.85016.1f.; Parnes N, Bartoszewski NR, Defranco MJ. Arthroscopic Repair of Full-Thickness Rotator Cuff Tears in Active Patients Younger Than 40 Years: 2- to 5-Year Clinical Outcomes. Orthopedics. 2018 Jan 1;41(1):e52-e57. doi: 10.3928/01477447-20171114-02. Epub 2017 Nov 21.; Chung SW, Kim JY, Kim MH, Kim SH, Oh JH. Arthroscopic repair of massive rotator cuff tears: outcome and analysis of factors associated with healing failure or poor postoperative function. Am J Sports Med. 2013 Jul;41(7):1674-83. doi: 10.1177/0363546513485719. Epub 2013 Apr 30.; Greenspoon JA, Petri M, Warth RJ, Millett PJ. Massive rotator cuff tears: pathomechanics, current treatment options, and clinical outcomes. J Shoulder Elbow Surg. 2015 Sep;24(9):1493-505. doi: 10.1016/j.jse.2015.04.005. Epub 2015 Jun 28.
NCT04784871		2021-02-25			2023-03-22	2021-03-02	2021-03-05	Actual							2023-03-22	2023-03-23	Actual	2021-03-04	Actual	2021-03-04	2023-03-23	2023-03-31	2023-02-24	Actual	2023-02-24	2023-02-24	Actual	2023-02-24		Interventional	5WaysA		Promoting Wellbeing: The Five Ways to All Intervention	Promoting Wellbeing: A Randomized Controlled Trial of the Five Ways to All Intervention	Completed		Not Applicable	970	Actual	University of Oslo		3			FALSE				FALSE	FALSE	FALSE									No		00:27:22.400000	00:27:22.400000	OTHER							18	110	The intervention, 5WaysA, is a 10 week modified web-based version of the original Five Ways to Wellbeing course. The intervention consists of a two-hour main webinar with live lecturing from a facilitator introducing the Five Ways to Wellbeing framework and teaching the participants how to implement the five health promotive activities in life, a booster session webinar four weeks later, as well as an SMS message twice a week in the six following weeks. Each SMS encourages participants to engage in one of the five activities, register activities/goals and queries about the degree of participation in the activity introduced in the previous SMS.; The active wait-list control group will get the same intervention as the interventions group, five months later. The active wait-list control group will be encouraged (in SMS messages) to write down an activity log once a week in ten weeks, while waiting. The participants in this group will also answer questionnaires after the intervention group has finished the intervention; The inactive wait-list control group will get the same intervention as the interventions group, five months later. The inactive wait-list control group will not do anything specific while waiting for the intervention. The participants in this group will also answer questionnaires after the intervention group has finished the intervention	Web-based 10 week intervention, encouraging participants engaging in five potential health promoting activities: 1. Be active, 2. Take notice, 3. Keep learning, 4. Connect and 5. Give.; Writing activity log in the waiting time. Then, after five months and the writing of activity log, the participants get the web-based intervention and SMS massages, which encourage the participants to engage in five potential health promoting activities: 1. Be active, 2. Take notice, 3. Keep learning, 4. Connect and 5. Give.; No activity while the participants wait. After five months of waiting, the participants get the web-based intervention and SMS messages, which encourage participants engage in five potential health promoting activities: 1. Be active, 2. Take notice, 3. Keep learning, 4. Connect and 5. Give.
NCT04666233		2020-12-11			2021-03-27	2020-12-11	2020-12-14	Actual							2021-03-27	2021-04-01	Actual	2021-03-16	Actual	2021-03-16	2023-03-21	2021-03-31	2021-03-23	Actual	2021-03-23	2021-03-23	Actual	2021-03-23		Interventional			Personal Protective Equipment for the Prevention of SARS-Cov-2 During Neonatal Resuscitation	Does Personal Protective Equipment for the Prevention of SARS-Cov-2 Infection Impact the Timing of Ventilation in Neonates Needing Resuscitation at Birth? A Crossover Randomized Controlled Trial	Completed		Not Applicable	48	Actual	University Hospital Padova		2			FALSE					FALSE	FALSE									Undecided		00:04:18.900000	00:04:18.900000	OTHER										The team will perform neonatal resuscitation with PPE for the prevention of SARS-Cov-2 infection; The team will perform neonatal resuscitation without PPE for the prevention of SARS-Cov-2 infection			22132664; 32335559; 33081528; 34489350	Watson CM, Duval-Arnould JM, McCrory MC, Froz S, Connors C, Perl TM, Hunt EA. Simulated pediatric resuscitation use for personal protective equipment adherence measurement and training during the 2009 influenza (H1N1) pandemic. Jt Comm J Qual Patient Saf. 2011 Nov;37(11):515-23. doi: 10.1016/s1553-7250(11)37066-3.; Trevisanuto D, Moschino L, Doglioni N, Roehr CC, Gervasi MT, Baraldi E. Neonatal Resuscitation Where the Mother Has a Suspected or Confirmed Novel Coronavirus (SARS-CoV-2) Infection: Suggestion for a Pragmatic Action Plan. Neonatology. 2020;117(2):133-140. doi: 10.1159/000507935. Epub 2020 Apr 24.; Aziz K, Lee HC, Escobedo MB, Hoover AV, Kamath-Rayne BD, Kapadia VS, Magid DJ, Niermeyer S, Schmolzer GM, Szyld E, Weiner GM, Wyckoff MH, Yamada NK, Zaichkin J. Part 5: Neonatal Resuscitation: 2020 American Heart Association Guidelines for Cardiopulmonary Resuscitation and Emergency Cardiovascular Care. Circulation. 2020 Oct 20;142(16_suppl_2):S524-S550. doi: 10.1161/CIR.0000000000000902. Epub 2020 Oct 21. No abstract available.; Cavallin F, Lupi F, Bua B, Bellutti M, Staffler A, Trevisanuto D. Impact of personal protective equipment on neonatal resuscitation procedures: a randomised, cross-over, simulation study. Arch Dis Child Fetal Neonatal Ed. 2022 Mar;107(2):211-215. doi: 10.1136/archdischild-2021-322216. Epub 2021 Sep 6.
NCT02134106		2014-05-04			2019-10-07	2014-05-06	2014-05-08	Estimate							2019-10-07	2019-10-09	Actual	2023-01-15	Anticipated	2015-01-31	2023-10-19	2019-10-31	2023-12-15	Anticipated	2015-12-31	2023-10-15	Anticipated	2015-10-31		Interventional	XDR-GNB		Randomized-controlled Trial (RCT) on Combination Antibiotic for Infections Caused by Gram-negative Bacteria	Multi-center, Open-label Randomized Controlled Trial on the Efficacy of Combination Antibiotic Therapy for Serious Infections Caused by Extensively Drug-resistant Gram-negative Bacteria (XDR-GNB)	Withdrawn		Phase 2/Phase 3	0	Actual	Tan Tock Seng Hospital		2		The target cannot be achieved within timeline due to delay of ethics approval	FALSE				TRUE											No	As there is no participant enrolled in the study, no data will be available to other researchers	00:26:48.500000	00:26:48.500000	OTHER							21	90	Intravenous polymyxin B will be started on a standard dose of 25,000 Units (U)/kg body weight, in 2 divided doses each day, infused over 2 hours. The duration of intravenous antibiotic treatment for subjects with either bacteremia or VAP or HAP will be at least 10 days. The duration of intravenous polymyxin B can be prolonged based on clinical indication, e.g., deep-seated source of infection, etc. For patients with VAP, nebulized colistin at the dose of 2 million units (MU) 8 hourly for 5 days will be prescribed.; Standard dose of intravenous polymyxin B at 25,000U/kg body weight will be given in 2 divided doses each day with each dose infused over 2 hours and intravenous doripenem 500mg, with each dose infused over 4 hours. For patients with VAP, nebulized colistin at the dose of 2 MU 8 hourly for 5 days will be prescribed.	Intravenous polymyxin B will be started on a standard dose of 25,000U/kg body weight, in 2 divided doses each day, infused over 2 hours. The duration of intravenous antibiotic treatment for subjects with either bacteremia or VAP or HAP will be at least 10 days. The duration of intravenous polymyxin B can be prolonged based on clinical indication, e.g., deep-seated source of infection, etc. For patients with VAP, nebulized colistin at the dose of 2 MU 8 hourly for 5 days will be prescribed.; Standard dose of intravenous polymyxin B at 25,000U/kg body weight will be given in 2 divided doses each day with each dose infused over 2 hours and intravenous doripenem 500mg, with each dose infused over 4 hours. For patients with VAP, nebulized colistin at the dose of 2 MU 8 hourly for 5 days will be prescribed.			20067391; 21793988; 18258055; 20463166; 21109168	Boucher HW. Challenges in anti-infective development in the era of bad bugs, no drugs: a regulatory perspective using the example of bloodstream infection as an indication. Clin Infect Dis. 2010 Jan 1;50 Suppl 1:S4-9. doi: 10.1086/647937.; Magiorakos AP, Srinivasan A, Carey RB, Carmeli Y, Falagas ME, Giske CG, Harbarth S, Hindler JF, Kahlmeter G, Olsson-Liljequist B, Paterson DL, Rice LB, Stelling J, Struelens MJ, Vatopoulos A, Weber JT, Monnet DL. Multidrug-resistant, extensively drug-resistant and pandrug-resistant bacteria: an international expert proposal for interim standard definitions for acquired resistance. Clin Microbiol Infect. 2012 Mar;18(3):268-81. doi: 10.1111/j.1469-0691.2011.03570.x. Epub 2011 Jul 27.; Hsu LY, Tan TY, Jureen R, Koh TH, Krishnan P, Tzer-Pin Lin R, Wen-Sin Tee N, Tambyah PA. Antimicrobial drug resistance in Singapore hospitals. Emerg Infect Dis. 2007 Dec;13(12):1944-7. doi: 10.3201/eid1312.070299.; Koh TH, Khoo CT, Tan TT, Arshad MA, Ang LP, Lau LJ, Hsu LY, Ooi EE. Multilocus sequence types of carbapenem-resistant Pseudomonas aeruginosa in Singapore carrying metallo-beta-lactamase genes, including the novel bla(IMP-26) gene. J Clin Microbiol. 2010 Jul;48(7):2563-4. doi: 10.1128/JCM.01905-09. Epub 2010 May 12.; Koh TH, Khoo CT, Wijaya L, Leong HN, Lo YL, Lim LC, Koh TY. Global spread of New Delhi metallo-beta-lactamase 1. Lancet Infect Dis. 2010 Dec;10(12):828. doi: 10.1016/S1473-3099(10)70274-7. No abstract available.
NCT03135899		2017-04-26	2019-11-07		2019-11-07	2017-04-26	2017-05-02	Actual	2019-11-07	2019-11-27	Actual				2019-11-07	2019-11-27	Actual	2017-05-18	Actual	2017-05-18	2023-11-19	2019-11-30	2018-02-21	Actual	2018-02-21	2018-02-07	Actual	2018-02-07		Interventional		Treated set (TS): The TS included all patients who had been randomised and treated with at least 1 dose of trial medication. The treatment assignment was determined based on the first treatment the patients received.	BI 443651 Methacholine Challenge	A Two Part Phase I, Multiple-dose, Single- and Double-blind, Randomised, Double-dummy, Placebo-controlled, Four-way Crossover Study to Assess Safety and Tolerability of BI 443651 Via Respimat¬Æ Versus Placebo Via Respimat¬Æ in Subjects With Mild Asthma Following Methacholine Challenge.	Completed		Phase 1	37	Actual	Boehringer Ingelheim		2			FALSE				FALSE	FALSE	FALSE											00:26:57.800000	00:26:57.800000	INDUSTRY						117	18	60		Three doses, each 12 hours apart; Three doses, each 12 hours apart		90.0; 90.0; 90.0; 90.0; 90.0; 90.0; 95.0; 95.0; 95.0			Patients with mild asthma were recruited in this trial, which was split into 2 parts. Part 1 was a multiple-dose, single-blind, double-dummy, randomized, 4-way crossover trial with dose ordered sequences. Part 2 was a multiple-dose, double-blind, double-dummy, randomized, 4-way crossover trial.	80	0	0	6
NCT02139722		2014-05-06			2020-07-17	2014-05-13	2014-05-15	Estimate							2020-07-17	2020-07-21	Actual	2014-01-02	Actual	2014-01-02	2023-07-20	2020-07-31	2017-07-30	Actual	2017-07-30	2017-05-28	Actual	2017-05-28		Interventional			Patient-Centered Care and Asian Americans	A Patient-Centered Intervention to Increase Screening of Hepatitis B and C Among Asian Americans	Completed		Not Applicable	431	Actual	University of California, San Francisco		2			FALSE				TRUE	FALSE	FALSE									No		00:27:42	00:27:42	OTHER							18		The comparison procedures consist of a panel notification given to providers and an audio-visual presentation on diet and exercise given to patients.; Video Doctor (VD) and Provider Alert (PA) intervention combined with Provider Panel Notification (PPN)	The intervention consists of a Video Doctor and Provider Alert. For the Video Doctor, we will develop a series of 30-60 seconds video clips, a branching algorithm, and a mobile application linking the baseline survey to the clips. The Provider Alert is a point-of-care reminder printout generated by the mobile application to facilitate patient-provider communication. The intervention integrates guidelines, literature, guidance from the Systems Model, our prior work, and input from patients and providers.			34993863	Khalili M, Kim NJ, Tsoh JY, Walsh JME, Goldman LE, Gildengorin G, Wong C, Tran MT, Yu E, Sharp MT, LeTran VH, Nguyen VV, Nguyen TT. Health Within Reach-a Patient-Centered Intervention to Increase Hepatitis B Screening Among Asian Americans: a Randomized Clinical Trial. J Gen Intern Med. 2022 Oct;37(13):3242-3250. doi: 10.1007/s11606-021-07232-3. Epub 2022 Jan 6.
NCT03548714		2018-05-10			2019-08-20	2018-06-06	2018-06-07	Actual							2019-08-20	2019-08-22	Actual	2018-09-01	Actual	2018-09-01	2023-08-19	2019-08-31	2019-07-15	Actual	2019-07-15	2019-07-15	Actual	2019-07-15		Interventional			Clinical Trial to Evaluate the Safety of PT150 (Formerly ORG34517) When it is Taken Concurrently With Alcohol	PT150 (Formerly ORG34517) as a Potential Treatment for Alcohol Dependence-Alcohol Interaction Study	Completed		Phase 1	10	Actual	Pop Test Oncology LLC		2							TRUE	TRUE	FALSE									Yes	Data will be shared with a registry per the data sharing plans of the Consortium.	00:28:15.400000	00:28:15.400000	INDUSTRY							21	64	Study drug to be administered as a single, fixed dose over a 5-day period. An alcohol challenge (with ethanol or placebo beverage) will be completed on day 1 (pre-treatment), and day-5 (post-treatment), at predetermined times.; Study drug to be administered as a single, fixed dose over a 5-day period. An alcohol challenge (with ethanol or placebo beverage) will be completed on day 1 (pre-treatment), and day-5 (post-treatment), at predetermined times.	Intervention 1 includes PT150 with alcohol consumption; Alcohol beverage will be prepared by an in-house pharmacist at the MEDVAMC in a volume of 450 ml for a 70 kg individual and adjusted for body weight by varying the volume. Alcohol will be administered in a concentration of 16% alcohol (Everclear, St. Louis, MO) by volume in grape Kool-Aid (Kraft Foods, Northfield, IL). Placebo will be prepared in the same manner but contain 1% alcohol to mask taste.			26143299; 26121746; 33972573	Reynolds AR, Saunders MA, Brewton HW, Winchester SR, Elgumati IS, Prendergast MA. Acute oral administration of the novel, competitive and selective glucocorticoid receptor antagonist ORG 34517 reduces the severity of ethanol withdrawal and related hypothalamic-pituitary-adrenal axis activation. Drug Alcohol Depend. 2015 Sep 1;154:100-4. doi: 10.1016/j.drugalcdep.2015.06.018. Epub 2015 Jun 22.; Vendruscolo LF, Estey D, Goodell V, Macshane LG, Logrip ML, Schlosburg JE, McGinn MA, Zamora-Martinez ER, Belanoff JK, Hunt HJ, Sanna PP, George O, Koob GF, Edwards S, Mason BJ. Glucocorticoid receptor antagonism decreases alcohol seeking in alcohol-dependent individuals. J Clin Invest. 2015 Aug 3;125(8):3193-7. doi: 10.1172/JCI79828. Epub 2015 Jun 29.; Morice C, Baker DG, Patel MM, Nolen TL, Nowak K, Hirsch S, Kosten TR, Verrico CD. A randomized trial of safety and pharmacodynamic interactions between a selective glucocorticoid receptor antagonist, PT150, and ethanol in healthy volunteers. Sci Rep. 2021 May 10;11(1):9876. doi: 10.1038/s41598-021-88609-6.
NCT02237586		2014-08-27			2015-04-21	2014-09-10	2014-09-11	Estimate							2015-04-21	2015-04-23	Estimate	2023-07-14		2014-07-31	2023-04-15	2015-04-30	2023-02-15	Actual	2015-02-28	2023-09-14	Actual	2014-09-30		Interventional			Effect of Plasmodium Falciparum Exposure and Sickle Cell Trait on Infection Rates and Kinetics After IV Administration of PfSPZ Challenge	Effect of Plasmodium Falciparum Exposure and Sickle Cell Trait on Infection Rates and Kinetics After IV Administration of PfSPZ Challenge	Completed		Phase 1	25	Actual	Sanaria Inc.		3			FALSE				TRUE													00:28:26.900000	00:28:26.900000	INDUSTRY							18	30	Adults with naturally acquired immunity and HbAA (Group IA, n=10) As any parasitemia other than PfSPZ will interfere with results, volunteers will undergo a treatment course against P. falciparum with a five-day course of 12-hourly 5 mg/kg clindamycin (corresponds to a 300 mg tablet of clindamycin base administered twice daily). This will be completed no less than three days prior to CHMI. The initial challenge dose of 3,200 PfSPZ Challenge will be administered once intravenously. If 50% or less of volunteers become parasitemic in Groups IA or IS, 10 additional volunteers will be enrolled and challenged with 12,800 PfSPZ. Effective treatment will be initiated immediately upon development of parasitemia together with the presence of symptoms associated with malaria.; Adults with naturally acquired immunity and HbAS (Group IS, n=10) As any parasitemia other than PfSPZ will interfere with results, volunteers will undergo a treatment course against P. falciparum with a five-day course of 12-hourly 5 mg/kg clindamycin (corresponds to a 300 mg tablet of clindamycin base administered twice daily). This will be completed no less than three days prior to CHMI. The initial challenge dose of 3,200 PfSPZ Challenge will be administered once intravenously. If 50% or less of volunteers become parasitemic in Groups IA or IS, 10 additional volunteers will be enrolled and challenged with 12,800 PfSPZ. Effective treatment will be initiated immediately upon development of parasitemia together with the presence of symptoms associated with malaria.; Adults without previous exposure to malaria and HbAA (Group NI, n=5) As any parasitemia other than PfSPZ will interfere with results, volunteers will undergo a treatment course against P. falciparum with a five-day course of 12-hourly 5 mg/kg clindamycin (corresponds to a 300 mg tablet of clindamycin base administered twice daily). This will be completed no less than three days prior to CHMI. The initial challenge dose of 3,200 PfSPZ Challenge administered once intravenously should lead to consistent infection in na√Øve adults (15/15 in prior studies) and thus should infect all volunteers in Group NI. Effective treatment will be initiated immediately upon development of parasitemia together with the presence of symptoms associated with malaria.	live, aseptic, cryopreserved P. falciparum sporozoites
NCT02252822		2014-06-26			2016-11-17	2014-09-26	2014-09-30	Estimate							2016-11-17	2016-11-18	Estimate	2023-09-14		2014-09-30	2023-11-16	2016-11-30	2023-05-15	Actual	2015-05-31	2023-04-15	Actual	2015-04-30		Interventional			Improving Treatment Engagement for Adolescents With Bulimia Nervosa	Does Offering Adolescents Anonymous Access to Online CBT Self-Help for Bulimia Nervosa Improve Engagement in Treatment-Pilot Study	Completed		Not Applicable	1	Actual	Nova Scotia Health Authority		1			FALSE				FALSE													00:28:27.900000	00:28:27.900000	OTHER							16	18	This treatment incorporates a combination of cognitive-behavioral, motivational and education strategies. The program will be presented in 8 collaborative, multi-media, web based CBT sessions for BN.
NCT03101371		2017-03-30	2020-02-03		2020-03-06	2017-03-30	2017-04-05	Actual	2020-02-03	2020-02-18	Actual				2020-03-06	2020-03-10	Actual	2017-10-10	Actual	2017-10-10	2023-03-20	2020-03-31	2019-02-15	Actual	2019-02-15	2019-02-15	Actual	2019-02-15		Interventional		99 participants were randomized, however, 9 participants were excluded from analsysis due to early discontinuation for not meeting eligibility criteria (n=3), provider discretion (n=1), and lost to follow-up (n=5).	Reducing Urinary Tract Infection Rates Using a Controlled Aseptic Protocol for Catheter Insertion	Reducing Urinary Tract Infection Rates Using a Controlled Aseptic Protocol for Catheter Insertion	Completed		Phase 2	99	Actual	University of Colorado, Denver		2			FALSE				TRUE	TRUE	FALSE			FALSE						No		00:29:01.700000	00:29:01.700000	OTHER						5	18	89	Standard of care catheter insertion in which catheter is inserted right out of package/non-treated catheter.; Aseptic protocol for catheter insertion using Povidone Iodine treated catheter and maintaining plastic sleeve on catheter	The catheter will be treated with Povidone Iodine prior to insertion.; Catheter inserted right out of package.					A single-site randomized controlled trial, conducted at the University of Colorado Hospital, enrolled women beginning October 2017 and ended February 2019.	5	0	0	4
NCT03590808		2018-07-10			2019-09-17	2018-07-10	2018-07-18	Actual							2019-09-17	2019-09-19	Actual	2018-09-01	Actual	2018-09-01	2023-09-19	2019-09-30	2019-05-30	Actual	2019-05-30	2018-12-21	Actual	2018-12-21		Interventional			Influenza Vaccination in Patients Receiving Immune Checkpoint Inhibitor	Efficacy and Safety of Influenza Vaccine in Cancer Patients Receiving Immune Checkpoint Inhibitor	Completed		Not Applicable	143	Actual	Seoul National University Hospital		2			FALSE				FALSE	FALSE	FALSE			FALSE						No	We are not planning to share IPDs publically, but de-identified individual participant data for all outcome measures could be shared with other researchers under their request.	00:29:50.700000	00:29:50.700000	OTHER							20		Solid cancer patients who receiving immune checkpoint inhibitor patients will be undergone "Influenza vaccination" using purified inactivated influenza virus antigen (Green Cross Corp.) 0.5 mL IM once; Solid cancer patients who receiving conventional cytotoxic chemotherapy will be undergone "Influenza vaccination" using purified inactivated influenza virus antigen (Green Cross Corp.) 0.5 mL IM once	Purified inactivated influenza virus antigen (Green Cross Corp) 0.5 mL once IM			29320654; 28596256; 28404761; 28596261; 27997703; 20689501; 20385981; 26270597; 31680143	Postow MA, Sidlow R, Hellmann MD. Immune-Related Adverse Events Associated with Immune Checkpoint Blockade. N Engl J Med. 2018 Jan 11;378(2):158-168. doi: 10.1056/NEJMra1703481. No abstract available.; Adelstein D, Gillison ML, Pfister DG, Spencer S, Adkins D, Brizel DM, Burtness B, Busse PM, Caudell JJ, Cmelak AJ, Colevas AD, Eisele DW, Fenton M, Foote RL, Gilbert J, Haddad RI, Hicks WL, Hitchcock YJ, Jimeno A, Leizman D, Lydiatt WM, Maghami E, Mell LK, Mittal BB, Pinto HA, Ridge JA, Rocco J, Rodriguez CP, Shah JP, Weber RS, Witek M, Worden F, Yom SS, Zhen W, Burns JL, Darlow SD. NCCN Guidelines Insights: Head and Neck Cancers, Version 2.2017. J Natl Compr Canc Netw. 2017 Jun;15(6):761-770. doi: 10.6004/jnccn.2017.0101.; Ettinger DS, Wood DE, Aisner DL, Akerley W, Bauman J, Chirieac LR, D'Amico TA, DeCamp MM, Dilling TJ, Dobelbower M, Doebele RC, Govindan R, Gubens MA, Hennon M, Horn L, Komaki R, Lackner RP, Lanuti M, Leal TA, Leisch LJ, Lilenbaum R, Lin J, Loo BW Jr, Martins R, Otterson GA, Reckamp K, Riely GJ, Schild SE, Shapiro TA, Stevenson J, Swanson SJ, Tauer K, Yang SC, Gregory K, Hughes M. Non-Small Cell Lung Cancer, Version 5.2017, NCCN Clinical Practice Guidelines in Oncology. J Natl Compr Canc Netw. 2017 Apr;15(4):504-535. doi: 10.6004/jnccn.2017.0050.; Motzer RJ, Jonasch E, Agarwal N, Bhayani S, Bro WP, Chang SS, Choueiri TK, Costello BA, Derweesh IH, Fishman M, Gallagher TH, Gore JL, Hancock SL, Harrison MR, Kim W, Kyriakopoulos C, LaGrange C, Lam ET, Lau C, Michaelson MD, Olencki T, Pierorazio PM, Plimack ER, Redman BG, Shuch B, Somer B, Sonpavde G, Sosman J, Dwyer M, Kumar R. Kidney Cancer, Version 2.2017, NCCN Clinical Practice Guidelines in Oncology. J Natl Compr Canc Netw. 2017 Jun;15(6):804-834. doi: 10.6004/jnccn.2017.0100.; Keam B, Kim MK, Choi Y, Choi SJ, Choe PG, Lee KH, Kim TM, Kim TY, Oh DY, Kim DW, Im SA, Kim NJ, Heo DS, Park WB, Oh MD. Optimal timing of influenza vaccination during 3-week cytotoxic chemotherapy cycles. Cancer. 2017 Mar 1;123(5):841-848. doi: 10.1002/cncr.30468. Epub 2016 Dec 20.; Fiore AE, Uyeki TM, Broder K, Finelli L, Euler GL, Singleton JA, Iskander JK, Wortley PM, Shay DK, Bresee JS, Cox NJ; Centers for Disease Control and Prevention (CDC). Prevention and control of influenza with vaccines: recommendations of the Advisory Committee on Immunization Practices (ACIP), 2010. MMWR Recomm Rep. 2010 Aug 6;59(RR-8):1-62. Erratum In: MMWR Recomm Rep. 2010 Aug 13;59(31):993. MMWR Recomm Rep. 2010 Sep 10;59(35):1147.; Pollyea DA, Brown JM, Horning SJ. Utility of influenza vaccination for oncology patients. J Clin Oncol. 2010 May 10;28(14):2481-90. doi: 10.1200/JCO.2009.26.6908. Epub 2010 Apr 12.; Dueck AC, Mendoza TR, Mitchell SA, Reeve BB, Castro KM, Rogak LJ, Atkinson TM, Bennett AV, Denicoff AM, O'Mara AM, Li Y, Clauser SB, Bryant DM, Bearden JD 3rd, Gillis TA, Harness JK, Siegel RD, Paul DB, Cleeland CS, Schrag D, Sloan JA, Abernethy AP, Bruner DW, Minasian LM, Basch E; National Cancer Institute PRO-CTCAE Study Group. Validity and Reliability of the US National Cancer Institute's Patient-Reported Outcomes Version of the Common Terminology Criteria for Adverse Events (PRO-CTCAE). JAMA Oncol. 2015 Nov;1(8):1051-9. doi: 10.1001/jamaoncol.2015.2639. Erratum In: JAMA Oncol. 2016 Jan;2(1):146.; Keam B, Kang CK, Jun KI, Moon SM, Suh KJ, Lee DW, Ock CY, Kim M, Choi Y, Lim Y, Lee KH, Kim SH, Kim TM, Kim TY, Oh DY, Kim DW, Im SA, Lee JS, Kim ES, Kim HB, Kim NJ, Kim YJ, Park WB, Oh MD. Immunogenicity of Influenza Vaccination in Patients with Cancer Receiving Immune Checkpoint Inhibitors. Clin Infect Dis. 2020 Jul 11;71(2):422-425. doi: 10.1093/cid/ciz1092.
NCT03590340		2018-06-12			2020-01-03	2018-07-05	2018-07-18	Actual							2020-01-03	2020-01-07	Actual	2018-07-30	Actual	2018-07-30	2023-01-20	2020-01-31	2019-03-12	Actual	2019-03-12	2019-03-12	Actual	2019-03-12		Interventional			Regimen Optimization Trial of PfSPZ Vaccine in Equatorial Guinea	Randomized, Double-Blind, Placebo-Controlled, Regimen Optimization Study of a Radiation-Attenuated Plasmodium Falciparum (Pf) Sporozoite Vaccine (PfSPZ Vaccine) in Equatoguinean Adults	Completed		Phase 1	104	Actual	Sanaria Inc.		8			FALSE				TRUE	TRUE	FALSE									No		00:29:59	00:29:59	INDUSTRY							18	45	Group 1a: subjects (n=21) will receive four doses of PfSPZ Vaccine (9.0 x 10^5 PfSPZ/dose) on Days 1, 3, 5, and 7 as a prime, followed by a boost of 9.0x10^5 PfSPZ Vaccine on Day 113. Controlled human malaria infection (CHMI) with PfSPZ Challenge (NF54) will be administered 8 weeks after the last boost dose by DVI injection.; Group 2a: subjects (n=21) will receive four doses of PfSPZ Vaccine (9.0 x 10^5 PfSPZ/dose) on Days 1, 3, 5, and 7 as a prime. CHMI with PfSPZ Challenge (NF54) will be administered 8 weeks after the last prime dose by DVI injection.; Group 3a: subjects (n=21) will receive four doses of PfSPZ Vaccine (9.0 x 10^5 PfSPZ/dose) on Days 1, 3, 5, and 7 as a prime, followed by a boost of 9.0x10^5 PfSPZ Vaccine on Day 29. CHMI with PfSPZ Challenge (NF54) will be administered 8 weeks after the last boost dose by DVI injection.; Group 4a: subjects (n=21) will receive two doses of PfSPZ Vaccine (9.0 x 10^5 PfSPZ/dose) on Days 1 and 8 as a prime, followed by a boost of 9.0x10^5 PfSPZ Vaccine on Day 29. CHMI with PfSPZ Challenge (NF54) will be administered 8 weeks after the last boost dose by DVI injection.; Group 1b: subjects (n=5) will receive normal saline (NS) placebo on Days 1, 3, 5, 7, and 113. CHMI with PfSPZ Challenge (NF54) will be administered 8 weeks after the last immunization by DVI.; Group 2b: subjects (n=5) will receive NS placebo on Days 1, 3, 5, and 7. CHMI with PfSPZ Challenge (NF54) will be administered 8 weeks after the last immunization by DVI.; Group 3b: subjects (n=5) will receive NS placebo on Days 1, 3, 5, 7, and 29. CHMI with PfSPZ Challenge (NF54) will be administered 8 weeks after the last immunization by DVI.; Group 4b: subjects (n=5) will receive NS placebo on Days 1 and 8. CHMI with PfSPZ Challenge (NF54) will be administered 8 weeks after the last immunization by DVI.	Metabolically active, non-replicating, radiation attenuated, aseptic, purified, cryopreserved NF54 P. falciparum (Pf) sporozoites (PfSPZ Vaccine); Normal saline is 0.9% sodium chloride; Live, infectious, aseptic, purified, vialed, cryopreserved, Plasmodium falciparum sporozoites, strain NF54			35331251	Mpina M, Stabler TC, Schindler T, Raso J, Deal A, Acuche Pupu L, Nyakarungu E, Del Carmen Ovono Davis M, Urbano V, Mtoro A, Hamad A, Lopez MSA, Pasialo B, Eyang MAO, Rivas MR, Falla CC, Garcia GA, Momo JC, Chuquiyauri R, Saverino E, Preston Church LW, Kim Lee Sim B, Manguire B, Tanner M, Maas C, Abdulla S, Billingsley PF, Hoffman SL, Jongo S, Richie TL, Daubenberger CA. Diagnostic performance and comparison of ultrasensitive and conventional rapid diagnostic test, thick blood smear and quantitative PCR for detection of low-density Plasmodium falciparum infections during a controlled human malaria infection study in Equatorial Guinea. Malar J. 2022 Mar 24;21(1):99. doi: 10.1186/s12936-022-04103-y.
NCT01365533		2011-05-30			2016-10-24	2011-06-01	2011-06-03	Estimate							2016-10-24	2016-10-25	Estimate	2023-12-04		2004-12-31	2023-09-16	2016-09-30	2023-07-05	Actual	2005-07-31	2023-07-05	Actual	2005-07-31		Interventional			A Study to Evaluate the Effect of Roflumilast on Airway Inflammation and Function Following Allergen Challenge in Subjects With Allergic Asthma	A Double-Blind, Placebo-Controlled, Crossover Study to Evaluate the Effect of Roflumilast on Airway Inflammation and Function Following Allergen Challenge in Subjects With Allergic Asthma	Completed		Phase 2	48	Actual	AstraZeneca		2			FALSE																	00:30:33.700000	00:30:33.700000	INDUSTRY							18	55		Roflumilast 500 Œºg, one tablet once daily, orally; Placebo, one tablet once daily, orally			26296794; 22029856	Bardin P, Kanniess F, Gauvreau G, Bredenbroker D, Rabe KF. Roflumilast for asthma: Efficacy findings in mechanism of action studies. Pulm Pharmacol Ther. 2015 Dec;35 Suppl:S4-10. doi: 10.1016/j.pupt.2015.08.006. Epub 2015 Aug 19.; Gauvreau GM, Boulet LP, Schmid-Wirlitsch C, Cote J, Duong M, Killian KJ, Milot J, Deschesnes F, Strinich T, Watson RM, Bredenbroker D, O'Byrne PM. Roflumilast attenuates allergen-induced inflammation in mild asthmatic subjects. Respir Res. 2011 Oct 26;12(1):140. doi: 10.1186/1465-9921-12-140.
NCT01364519		2011-05-31			2012-02-10	2011-05-31	2011-06-02	Estimate							2012-02-10	2012-02-13	Estimate	2023-07-11		2011-07-31	2023-02-12	2012-02-29	2023-01-12	Actual	2012-01-31	2023-01-12	Actual	2012-01-31		Interventional			A Study To Determine Effects Of Fluticasone Propionate On Sputum Neutrophils After Inhaled Lipopolysaccharide Challenge In Volunteers	A Randomized, Double-Blind (3rd Party Open), Placebo-Controlled, 2-Way Crossover Study To Determine The Effects Of A Single Inhaled Dose Of 500 MCG Fluticasone Propionate On Induced Sputum Neutrophils Following Inhaled Lipopolysaccharide (LPS) Challenge In Healthy Volunteers	Completed		Phase 1	17	Actual	Pfizer		2			FALSE				FALSE													00:30:54	00:30:54	INDUSTRY							18	50		Dry powder for inhalation, Single Dose, 500mcg; Dry powder for inhalation, Single Dose, placebo
NCT03577158		2018-06-22			2019-08-06	2018-07-03	2018-07-05	Actual							2019-08-06	2019-08-07	Actual	2018-06-01	Actual	2018-06-01	2023-08-19	2019-08-31	2019-07-31	Actual	2019-07-31	2019-04-30	Actual	2019-04-30		Interventional	SAFE-AP3		SAFE-AP: Automatic Control of Blood Glucose Under Announced and Unannounced Exercise	SAFE-AP: Automatic Control of Blood Glucose Under Announced and Unannounced Exercise	Completed		Not Applicable	10	Actual	Hospital Clinic of Barcelona		3			FALSE				FALSE	FALSE	FALSE			FALSE						No		00:30:59.500000	00:30:59.500000	OTHER							18	65	Sliding Mode Reference Conditioning (SMRC) Closed-loop insulin administration with mitigation module. Automated insulin infusion based on subcutaneous continuous glucose monitoring (CGM). Commercially available insulin infusion systems and CGM devices will be used. However, insulin infusion will be driven by the software under investigation (SAFEAP with mitigation module) based on blood glucose estimations from CGM.; Sliding Mode Reference Conditioning (SMRC) Closed-loop insulin administration. Automated insulin infusion based on subcutaneous continuous glucose monitoring (CGM). Commercially available insulin infusion systems and CGM devices will be used. However, insulin infusion will be driven by the software under investigation (SAFEAP without mitigation module) based on blood glucose estimations from CGM.; Standard Open-loop intensive insulin treatment with continuous subcutaneous insulin infusion (CSII). Commercially available insulin infusion systems will be used.	Each subject will undergo three exercise tests, each one at 1-2 week intervals, thus completing the 3 experiments in about 6 weeks. The day of the experiment, the participant will do 3 sets of 15 minutes of cycloergometer at 70% of VO2max with 5 minutes of rest between them. On the first arm, participants will receive Sliding Mode Reference Conditioning (SMRC) Closed-loop insulin administration with a mitigation mode, based on subcutaneous continuous glucose monitoring (First arm, Closed-loop study with mitigation module). Commercial insulin infusion systems and continuous glucose monitoring devices will be used.; On the second arm, participants will receive Sliding Mode Reference Conditioning (SMRC) Closed-loop insulin administration without a mitigation mode, based on subcutaneous continuous glucose monitoring (Second arm, Closed-loop study without mitigation module). Commercial insulin infusion systems and continuous glucose monitoring devices will be used.; Standard subcutaneous insulin infusion based on the individual insulin sensibility. Commercial insulin infusion systems and continuous subcutaneous glucose monitoring devices will be used.			29483036; 28459603; 32852548	Quiros C, Bertachi A, Gimenez M, Biagi L, Viaplana J, Vinals C, Vehi J, Conget I, Bondia J. Blood glucose monitoring during aerobic and anaerobic physical exercise using a new artificial pancreas system. Endocrinol Diabetes Nutr (Engl Ed). 2018 Jun-Jul;65(6):342-347. doi: 10.1016/j.endinu.2017.12.012. Epub 2018 Feb 23. English, Spanish.; Rossetti P, Quiros C, Moscardo V, Comas A, Gimenez M, Ampudia-Blasco FJ, Leon F, Montaser E, Conget I, Bondia J, Vehi J. Closed-Loop Control of Postprandial Glycemia Using an Insulin-on-Board Limitation Through Continuous Action on Glucose Target. Diabetes Technol Ther. 2017 Jun;19(6):355-362. doi: 10.1089/dia.2016.0443. Epub 2017 May 1.; Vinals C, Beneyto A, Martin-SanJose JF, Furio-Novejarque C, Bertachi A, Bondia J, Vehi J, Conget I, Gimenez M. Artificial Pancreas With Carbohydrate Suggestion Performance for Unannounced and Announced Exercise in Type 1 Diabetes. J Clin Endocrinol Metab. 2021 Jan 1;106(1):55-63. doi: 10.1210/clinem/dgaa562.
NCT00535028		2007-09-21			2007-09-21	2007-09-21	2007-09-26	Estimate							2007-09-21	2007-09-26	Estimate	2023-01-05		2005-01-31	2023-09-07	2007-09-30	2023-05-05	Actual	2005-05-31					Interventional			A Phase IIa Study of Subcutaneous AER 001 on Antigen Challenge In Atopic Asthmatic Subjects (28 Day Study)	A Phase IIa Study To Investigate The Effects of AER 001 on Antigen Challenge In Atopic Asthmatic Subjects Following Repeated Administration.	Completed		Phase 2	24	Actual	Aerovance, Inc.		2			FALSE				FALSE													00:05:15.900000	00:05:15.900000	INDUSTRY							18		AER 001 s.c. once daily for 28 days; placebo s.c. once daily for 28 days	AER 001 25 mgs s.c. once daily for 28 days; sterile saline			17950857	Wenzel S, Wilbraham D, Fuller R, Getz EB, Longphre M. Effect of an interleukin-4 variant on late phase asthmatic response to allergen challenge in asthmatic patients: results of two phase 2a studies. Lancet. 2007 Oct 20;370(9596):1422-31. doi: 10.1016/S0140-6736(07)61600-6.
NCT03881696		2019-03-15			2023-03-21	2019-03-18	2019-03-19	Actual							2023-03-21	2023-03-23	Actual	2019-07-22	Actual	2019-07-22	2023-03-23	2023-03-31	2023-08-26	Anticipated	2026-08-31	2023-11-23	Anticipated	2023-11-30		Interventional	OUtMATCH		Omalizumab as Monotherapy and as Adjunct Therapy to Multi-Allergen OIT in Food Allergic Participants	Omalizumab as Monotherapy and as Adjunct Therapy to Multi-Allergen Oral Immunotherapy (OIT) in Food Allergic Children and Adults (CoFAR-11)	Recruiting		Phase 3	225	Anticipated	National Institute of Allergy and Infectious Diseases (NIAID)		7			FALSE				TRUE	TRUE	FALSE											00:29:38.900000	00:29:38.900000	NIH							1	55	Eligible participants are randomized to receive omalizumab by subcutaneous injection either every 2 weeks or every 4 weeks for 16 to 20 weeks. The dose administered and the dosing interval are determined by serum total IgE level and body weight (measured before the start of treatment) per the study drug dosing table. After 16 weeks of treatment, each participant will complete double-blind placebo-controlled food challenge (DBPCFCs) to each of their three specific foods to a cumulative dose of 6044 mg protein of each food. Throughout Stage 1, each participant will be instructed to strictly avoid all foods to which they are allergic. The first 60 participants who complete all four DBPCFCs at the end of Stage 1 will participate in the Stage 1 Open Label Extension (OLE).All other participants who complete all four DBPCFCs will move Stage 2 of the study.; OLE: Open Label Extension, Long-Term Treatment with Omalizumab. Participants will receive 24 weeks of open label omalizumab in accordance with the omalizumab dosing table defined in the study protocol. Omalizumab is administered by subcutaneous injection either every 2 weeks or every 4 weeks for 24 weeks. The dose administered and the dosing interval are determined by serum total IgE level and body weight (measured before the start of treatment) per the study drug dosing table. After 24 weeks of treatment, each participant will complete DBPCFCs to each of their three specific foods to a cumulative dose of 8044 mg protein of each food. Each participant who completes all four DBPCFCs at the end of the Stage 1 OLE will move on to Stage 3 of the study. Throughout Stage 1 OLE, each participant will be instructed to strictly avoid all foods to which they are allergic.; Eligible participants are randomized to receive placebo for omalizumab by subcutaneous injection either every 2 weeks or every 4 weeks for 16 to 20 weeks. The dose administered and the dosing interval are determined by serum total IgE level and body weight (measured before the start of treatment) per the study drug dosing table. After 16 weeks of treatment, each participant will complete DBPCFCs to each of their three specific foods to a cumulative dose of 6044 mg protein of each food. Throughout Stage 1, each participant will be instructed to strictly avoid all foods to which they are allergic. The first 60 participants who complete all four DBPCFCs at the end of Stage 1 will participate in the Stage 1 OLE. All other participants who complete all four DBPCFCs will move Stage 2 of the study.; Participants will receive eight weeks of treatment with open label omalizumab in accordance with the omalizumab dosing table specified in the study protocol, administered by subcutaneous injection. The dose administered and the dosing interval are determined by serum total IgE level and body weight (measured before the start of treatment) per the study drug dosing table. After completion of eight weeks of open label omalizumab, participants will be randomized 1:1 to either: Omalizumab-facilitated oral immunotherapy (OIT): Open label omalizumab + Multi-allergen OIT for eight weeks, followed by placebo for omalizumab + Multi-allergen OIT for 44 weeks OR Omalizumab + placebo OIT: Open label omalizumab + placebo for Multi-allergen OIT for eight weeks, followed by omalizumab + placebo for Multi-allergen OIT for 44 weeks. Throughout Stage 2, each participant will be instructed to strictly avoid all foods to which they are allergic.; OIT: oral immunotherapy-Omalizumab as Adjunct Therapy to Multi-Allergen Oral Immunotherapy Participants randomized to open label omalizumab + Multi-allergen OIT for eight weeks, followed by placebo for omalizumab + Multi-allergen OIT for 44 weeks. Throughout Stage 2, each participant will be instructed to strictly avoid all foods to which they are allergic.; OIT: oral immunotherapy Participants randomized to open label omalizumab + placebo for Multi-allergen OIT for eight weeks, followed by omalizumab + placebo for Multi-allergen OIT for 44 weeks. Throughout Stage 2, each participant will be instructed to strictly avoid all foods to which they are allergic.; DBPCFC Based Treatment-Long-term Follow-up Treatment Plan for Peanut and Each of the Two Other Participant-Specific Foods. Upon completion of the DBPCFCs at the end of Stage 1 OLE or Stage 2, each participant will receive a separate treatment plan for peanut and each of the two other participant-specific foods based on the results of the DBPCFCs. A treatment plan will include instructions for one of the following: Long-term follow-up with dietary consumption of a food; Long-term follow-up with avoidance of a food; or Rescue OIT for a food. The treatment plan for each food may change throughout Stage 3 depending on a participant's response to treatment. Once a participant enters Stage 3, the participant will have a minimum of 12 months follow-up until at least December 2022. Note: Participants will be instructed to strictly avoid a food if they receive rescue OIT for the food during Stage 3.	Omalizumab will be supplied in pre-filled syringes (PFS). PFS of omalizumab will be provided to the clinical research units as 75 mg and 150 mg dosage forms.; Placebo contains the same ingredients as the omalizumab formulation, excluding omalizumab. Placebo will be supplied in pre-filled syringes (PFS). PFS of placebo will be provided to the clinical research units as 75 mg and 150 mg dosage forms.; Multi-allergen OIT will be any of the following drug products: peanut, milk, egg, wheat, cashew, hazelnut, and walnut (all food protein flours). A prescription for each participant for the appropriate dose of each of the allergens will be prepared. The pharmacist will compound the appropriate allergens and dispense the Multi-allergen OIT dose in a blinded (masked) fashion. The Clinical Research Unit (CRU) staff will administer food flour to the participant orally in an age-appropriate food vehicle (e.g., applesauce, pudding, etc.). Dosage will be administered according to the study protocol.; Oat flour will be used for placebo for Multi-allergen OIT. Route: by mouth/oral. Dosage will be administered according to the study protocol.; Each participant will receive a separate treatment plan for peanut and each of the two other participant-specific foods. A treatment plan will include instructions for one of the following: Long-term follow-up with dietary consumption of a food; or Long-term follow-up with avoidance of a food; or Rescue OIT for a food. The treatment plan for each food may change depending on a participant's response to prescribed treatment over time.			30586557	Sampson HA, Berin MC, Plaut M, Sicherer SH, Jones S, Burks AW, Lindblad R, Leung DYM, Wood RA. The Consortium for Food Allergy Research (CoFAR): The first generation. J Allergy Clin Immunol. 2019 Feb;143(2):486-493. doi: 10.1016/j.jaci.2018.12.989. Epub 2018 Dec 23.
NCT03865706		2019-03-04			2022-10-11	2019-03-04	2019-03-07	Actual							2022-10-11	2022-10-13	Actual	2019-10-14	Actual	2019-10-14	2023-10-22	2022-10-31	2025-10-01	Anticipated	2025-10-01	2024-04-01	Anticipated	2024-04-01		Interventional			Inulin for Infections in the Intensive Care Unit	Prebiotic Inulin to Limit Antimicrobial-Resistant Infections During Critical Illness: A Phase II Clinical Trial	Recruiting		Phase 2	90	Anticipated	Columbia University		3			FALSE				TRUE	TRUE	FALSE									No		00:33:45.100000	00:33:45.100000	OTHER							18		Critically ill adults who are receiving broad-spectrum antibiotics will also receive inulin oral suspension (16g twice daily) for a minimum of 7 days.; Critically ill adults who are receiving broad-spectrum antibiotics will also receive inulin oral suspension (8g twice daily) for a minimum of 7 days.; Critically ill adults who are receiving broad-spectrum antibiotics will also receive placebo oral suspension for a minimum of 7 days.	Inulin powder, derived from chicory root and re-suspended in 250cc water Dosage will be either 8g twice a day or 16g twice a day - dissolved in 250cc sterile water, given oral or via enteric tube; 250cc sterile water alone, given twice daily a sweetener is added to the water to create identical flavor; Standard of care treatment for infections
NCT01722266		2012-11-02	2015-02-09		2022-09-15	2012-11-05	2012-11-06	Estimate	2015-03-02	2015-03-13	Estimate				2022-09-15	2022-10-12	Actual	2023-11-12		2012-11-30	2023-09-22	2022-09-30	2023-04-14	Actual	2014-04-30	2023-04-14	Actual	2014-04-30		Interventional			Liraglutide in the Treatment of Type 1 Diabetes Mellitus	Liraglutide in the Treatment of Type 1 Diabetes Mellitus	Completed		Phase 3	72	Actual	University at Buffalo		4			FALSE				FALSE													00:34:34.700000	00:34:34.700000	OTHER						33	18	75	Daily Injection; Daily Injection; Daily injections; Daily injection	Patients randomized to 1.2 mg of liraglutide : They will start liraglutide 0.6 mg sc once daily for one week and will increase the dose to 1.2 mg sc once daily thereafter. Patients randomized to 1.8 mg of liraglutide: They will start liraglutide 0.6 mg sc once daily for one week; will increase to 1.2 mg sc once daily for second week and will stay on 1.8 mg of liraglutide from third week onwards.; Patients randomized to 1.2 mg of placebo: They will start placebo 0.6 mg sc once daily for one week and then increase to 1.2 mg once daily thereafter. Patients randomized to 1.8 mg of placebo: They will start placebo 0.6 mg sc once daily for one week; increase to 1.2 mg sc once daily for second week and then to 1.8 mg sc once daily from third week onwards.			23807520; 21646283; 20207828; 19808924; 17180352; 18996824; 17379054; 20109994; 21856595; 20841306; 20019672; 20404854; 27208343	Kuhadiya ND, Malik R, Bellini NJ, Patterson JL, Traina A, Makdissi A, Dandona P. Liraglutide as additional treatment to insulin in obese patients with type 1 diabetes mellitus. Endocr Pract. 2013 Nov-Dec;19(6):963-7. doi: 10.4158/EP13065.OR.; Varanasi A, Bellini N, Rawal D, Vora M, Makdissi A, Dhindsa S, Chaudhuri A, Dandona P. Liraglutide as additional treatment for type 1 diabetes. Eur J Endocrinol. 2011 Jul;165(1):77-84. doi: 10.1530/EJE-11-0330. Epub 2011 Jun 6.; Kielgast U, Asmar M, Madsbad S, Holst JJ. Effect of glucagon-like peptide-1 on alpha- and beta-cell function in C-peptide-negative type 1 diabetic patients. J Clin Endocrinol Metab. 2010 May;95(5):2492-6. doi: 10.1210/jc.2009-2440. Epub 2010 Mar 5.; Rother KI, Spain LM, Wesley RA, Digon BJ 3rd, Baron A, Chen K, Nelson P, Dosch HM, Palmer JP, Brooks-Worrell B, Ring M, Harlan DM. Effects of exenatide alone and in combination with daclizumab on beta-cell function in long-standing type 1 diabetes. Diabetes Care. 2009 Dec;32(12):2251-7. doi: 10.2337/dc09-0773. Epub 2009 Oct 6.; Ghanim H, Aljada A, Daoud N, Deopurkar R, Chaudhuri A, Dandona P. Role of inflammatory mediators in the suppression of insulin receptor phosphorylation in circulating mononuclear cells of obese subjects. Diabetologia. 2007 Feb;50(2):278-85. doi: 10.1007/s00125-006-0508-9. Epub 2006 Dec 16.; Wajchenberg BL, Feitosa AC, Rassi N, Lerario AC, Betti RT. Glycemia and cardiovascular disease in type 1 diabetes mellitus. Endocr Pract. 2008 Oct;14(7):912-23. doi: 10.4158/EP.14.7.912.; Buse JB, Klonoff DC, Nielsen LL, Guan X, Bowlus CL, Holcombe JH, Maggs DG, Wintle ME. Metabolic effects of two years of exenatide treatment on diabetes, obesity, and hepatic biomarkers in patients with type 2 diabetes: an interim analysis of data from the open-label, uncontrolled extension of three double-blind, placebo-controlled trials. Clin Ther. 2007 Jan;29(1):139-53. doi: 10.1016/j.clinthera.2007.01.015.; Montanya E, Sesti G. A review of efficacy and safety data regarding the use of liraglutide, a once-daily human glucagon-like peptide 1 analogue, in the treatment of type 2 diabetes mellitus. Clin Ther. 2009 Nov;31(11):2472-88. doi: 10.1016/j.clinthera.2009.11.034.; Varanasi A, Patel P, Makdissi A, Dhindsa S, Chaudhuri A, Dandona P. Clinical use of liraglutide in type 2 diabetes and its effects on cardiovascular risk factors. Endocr Pract. 2012 Mar-Apr;18(2):140-5. doi: 10.4158/EP11169.OR.; Varanasi A, Chaudhuri A, Dhindsa S, Arora A, Lohano T, Vora MR, Dandona P. Durability of effects of exenatide treatment on glycemic control, body weight, systolic blood pressure, C-reactive protein, and triglyceride concentrations. Endocr Pract. 2011 Mar-Apr;17(2):192-200. doi: 10.4158/EP10199.OR.; Okerson T, Yan P, Stonehouse A, Brodows R. Effects of exenatide on systolic blood pressure in subjects with type 2 diabetes. Am J Hypertens. 2010 Mar;23(3):334-9. doi: 10.1038/ajh.2009.245. Epub 2009 Dec 17.; Lebovitz HE. Adjunct therapy for type 1 diabetes mellitus. Nat Rev Endocrinol. 2010 Jun;6(6):326-34. doi: 10.1038/nrendo.2010.49. Epub 2010 Apr 20.; Kuhadiya ND, Dhindsa S, Ghanim H, Mehta A, Makdissi A, Batra M, Sandhu S, Hejna J, Green K, Bellini N, Yang M, Chaudhuri A, Dandona P. Addition of Liraglutide to Insulin in Patients With Type 1 Diabetes: A Randomized Placebo-Controlled Clinical Trial of 12 Weeks. Diabetes Care. 2016 Jun;39(6):1027-35. doi: 10.2337/dc15-1136. Epub 2016 Apr 5.		33	0	0	1
NCT03571230		2018-06-18			2018-06-18	2018-06-18	2018-06-27	Actual							2018-06-18	2018-06-27	Actual	2018-07-01	Anticipated	2018-07-01	2023-06-18	2018-06-30	2020-01-30	Anticipated	2020-01-30	2019-12-30	Anticipated	2019-12-30		Interventional			Antimicrobial Susceptibility Testing Guided Therapy Versus Empirical Therapy for the First-line Helicobacter Pylori Eradication.	10-Day Antimicrobial Susceptibility Testing Guided Triple Therapy Versus 14-Day Empirical Tailored Therapy for the First-line Treatment of Helicobacter Pylori Infection-A Randomized Controlled Trail	Unknown status	Not yet recruiting	Phase 4	400	Anticipated	Shandong University		4			FALSE				TRUE	FALSE	FALSE											00:34:59.300000	00:34:59.300000	OTHER							18	70	Patients in this group will receive a 10-day triple therapy for the Helicobacter pylori eradication. The regimen contains one proton pump inhibitor and two sensitive antibiotics determined by AST. The susceptibility of amoxicillin, clarithromycin, metronidazole, tinidazole, levofloxacin, furazolidone and tetracycline will be evaluated. Drugs: 1.one proton pump inhibitor: lansoprazole 30mg bid for 10d 2.two sensitive antibiotics: amoxicillin 1000mg bid for 10d, clarithromycin 500mg bid for 10d, metronidazole 500mg tid for 10d, tinidazole 500mg tid for 10d, levofloxacin 500mg qd for 10d, furazolidone 100mg bid for 10d, tetracycline 750mg bid for 10d.; Patients in this group will receive a 14-day bismuth-based quadruple therapy for the H.pylori eradication. The regimen contains one PPI, Colloidal Bismuth Pectin and two antibiotics based on personal medication history. If the patient has taken clarithromycin, roxithromycin and azithromycin for less than 2 weeks before, he will be treated with amoxicillin and clarithromycin. Otherwise, he will be treated with amoxicillin and furazolidone. Drugs: 1.one proton pump inhibitor: lansoprazole 30mg bid for 14d 2.Colloidal Bismuth Pectin 200mg bid for 14d 3.two antibiotics based on personal medication history: amoxicillin 1000mg bid and clarithromycin 500mg bid for 14d, amoxicillin 1000mg bid and furazolidone 100mg bid for 14d.; When the culture results are negative, patients will receive 14-day empirical tailored therapy based on personal medication history. Drugs: 1.one proton pump inhibitor: lansoprazole 30mg bid for 14d 2.Colloidal Bismuth Pectin 200mg bid for 14d 3.two antibiotics based on personal medication history: amoxicillin 1000mg bid and clarithromycin 500mg bid for 14d, amoxicillin 1000mg bid and furazolidone 100mg bid for 14d.; If patients failed with AST guided eradication therapy or empirical therapy, patients will be treated with another 14-day bismuth-based quadruple therapy. Drugs: 1.one proton pump inhibitor: lansoprazole 30mg bid for 14d 2.Colloidal Bismuth Pectin 200mg bid for 14d 3.two antibiotics for rescue therapy: tetracycline 750mg bid and furazolidone 100mg bid for 14d.	Patients will receive a 10-day triple therapy for the H.pylori eradication. The regimen contains one PPI and two sensitive antibiotics determined by AST. The susceptibility of amoxicillin, clarithromycin, metronidazole, tinidazole, levofloxacin, furazolidone and tetracycline will be evaluated.; Patients will receive a 14-day bismuth-based quadruple therapy for the H.pylori eradication. The regimen contains one PPI, Colloidal Bismuth Pectin and two antibiotics based on personal medication history. If the patient has taken clarithromycin, roxithromycin and azithromycin for less than 2 weeks before, he will be treated with amoxicillin and clarithromycin. Otherwise, he will be treated with amoxicillin and furazolidone.; All the patients need this drug.; All the patients treated with 14-day bismuth-based quadruple therapy need this drug.; If the patients failed with AST guided eradication therapy or empirical therapy, patients will be treated with another 14-day bismuth-based quadruple therapy. The regimen contains one PPI, Colloidal Bismuth Pectin, tetracycline and furazolidone.
NCT02939612		2016-10-17			2022-10-10	2016-10-19	2016-10-20	Estimate							2022-10-10	2022-10-12	Actual	2023-10-16		2016-10-31	2023-10-22	2022-10-31	2023-12-31	Anticipated	2023-12-31	2023-08-20	Actual	2020-08-31		Interventional			Stress Management Intervention in Early Stage Cancer: Randomized Controlled Trial	Testing a Computerized Interactive Stress Management Intervention in Early Stage Cancer: A Randomized Controlled Trial	Active, not recruiting		Not Applicable	200	Actual	Oslo University Hospital		2			FALSE				FALSE											Undecided		00:35:08.700000	00:35:08.700000	OTHER							18		Participants will get access to two modules per week for five weeks (total 10 modules). The app consists of stress management education, cognitive behavioral interventions and relaxation training exercises.; Participants will get treatment as usual during the study. After the one year study follow up they will receive the stress management app.	An app consisting of 10 modules that teaches stress management, cognitive behavioral coping skills and relaxation training.			30684438	Borosund E, Mirkovic J, Clark MM, Ehlers SL, Andrykowski MA, Bergland A, Westeng M, Solberg Nes L. A Stress Management App Intervention for Cancer Survivors: Design, Development, and Usability Testing. JMIR Form Res. 2018 Sep 6;2(2):e19. doi: 10.2196/formative.9954.
NCT02537509		2015-08-28			2023-03-22	2015-08-31	2015-09-01	Estimate							2023-03-22	2023-03-23	Actual	2015-10-27	Actual	2015-10-27	2023-03-23	2023-03-31	2023-03-03	Actual	2023-03-03	2023-03-03	Actual	2023-03-03		Interventional	PRADA		PRAgmatic Trial in Atopic Dermatitis Testing Long-term Control Effectiveness of New Phototherapy Regimen During Winter Coupled With Oral Vitamin D Supplementation vs. Placebo	Multicentre, Cross-over, PRAgmatic Trial in Atopic Dermatitis Testing Long-term Control Effectiveness of New Phototherapy Regimen During Winter as an add-on Therapy, Coupled With Oral Vitamin D Supplementation vs. Placebo in a Randomised, Parallel-group Trial	Completed		Phase 2	111	Actual	Rennes University Hospital		2			FALSE				FALSE													00:31:23.500000	00:31:23.500000	OTHER							15		Administration of cholecalciferol every 3 months during 2 years combined with new phototherapy regimen during winter (phototherapy winter 1, observation winter 2 or the opposite); Administration of placebo of cholecalciferol every 3 months during 2 years combined with new phototherapy regimen during winter (phototherapy winter 1, observation winter 2 or the opposite)				30909923	Droitcourt C, Barbarot S, Maruani A, Darrieux L, Misery L, Brenaut E, Adamski H, Chabbert C, Vermersch A, Weiborn M, Seneschal J, Taieb A, Plantin P, Maillard H, Phan A, Skowron F, Viguier M, Staumont-Salle D, Nosbaum A, Soria A, Barbaud A, Oger E, Dupuy A; Groupe de Recherche sur l'Eczema Atopique de la Societe Francaise de Dermatologie (GREAT). A new phototherapy regimen during winter as an add-on therapy, coupled with oral vitamin D supplementation, for the long-term control of atopic dermatitis: study protocol for a multicentre, randomized, crossover, pragmatic trial - the PRADA trial. Trials. 2019 Mar 25;20(1):184. doi: 10.1186/s13063-019-3276-9.
NCT02620748		2015-12-01			2022-10-10	2015-12-02	2015-12-03	Estimate							2022-10-10	2022-10-13	Actual	2023-03-15		2015-03-31	2023-01-19	2019-01-31	2018-02-22	Actual	2018-02-22	2018-02-22	Actual	2018-02-22		Interventional	TA		Use of Intravenous Tranexamic Acid During Myomectomy	Use of Intravenous Tranexamic Acid During Myomectomy: A Randomized Double-Blind Placebo Controlled Trial	Completed		Phase 1	60	Actual	George Washington University		2			FALSE				FALSE													00:37:16.900000	00:37:16.900000	OTHER							18	50	This arm will receive an injection of Tranexamic Acid; This arm will receive an injection of Saline Solution
NCT03037164		2017-01-26			2022-03-02	2017-01-27	2017-01-31	Estimate							2022-03-02	2022-03-17	Actual	2017-05-11	Actual	2017-05-11	2023-03-22	2022-03-31	2023-01-30	Anticipated	2023-01-30	2022-12-31	Anticipated	2022-12-31		Interventional	RedeS		INTERCEPT Blood System for RBCs Study in Regions at Potential Risk for Zika Virus Transfusion-Transmitted Infections	Randomized, Double-Blind, Controlled, Parallel Group Study With the INTERCEPT Blood System for RBCs in Regions at Potential Risk for Zika Virus Transfusion-Transmitted Infections and Treatment Use Open-Label Extension Study	Recruiting		Phase 3	800	Anticipated	Cerus Corporation		2							TRUE	FALSE	TRUE	TRUE										00:37:43.400000	00:37:43.400000	INDUSTRY							4		Red blood cell components treated with the INTERCEPT Blood System for Red Blood Cells ordered and administered to study patients by their treating physicians according to the local standards of care; Conventional RBC components ordered and administered to study patients by their treating physicians according to the local standards of care	The pathogen reduction process begins with a unit of RBCs derived from whole blood that is separated according to local regulations and standard operating procedures at the Blood Centers. RBCs are suspended in AS-5 or SAG-M for non-US sites. Leukocyte-reduction of whole blood or RBCs will be performed per manufacturer's instructions. The INTERCEPT Blood System process is performed on a single unit of leukocyte-depleted RBC in AS-5.; Conventional RBC components ordered and administered to study patients by their treating physicians according to the local standards of care
NCT04661475		2020-12-03			2020-12-09	2020-12-09	2020-12-10	Actual							2020-12-09	2020-12-11	Actual	2021-06-01	Anticipated	2021-06-01	2023-12-20	2020-12-31	2023-03-02	Anticipated	2023-03-02	2022-12-30	Anticipated	2022-12-30		Interventional			Dexmedetomidine Adjuvant Treatment for Depressed Patients Undergoing ECT	Dexmedetomidine Adjuvant Treatment for Depressed Patients Undergoing ECT: A Double Blind, Placebo Controlled, Randomized Feasibility Study Protocol	Unknown status	Not yet recruiting	Phase 4	76	Anticipated	Sultan Qaboos University		2			FALSE					FALSE	FALSE			FALSE						Undecided		00:07:20.100000	00:07:20.100000	OTHER							18	70		ECT and anaesthetic treatment protocols will be determined by the local ECT services. ECT being given twice a week. The anesthetic induction agent of choice will usually be propofol, with thiopental permissible as an alternative. For safety reasons, any drug contraindicated to be given with DEX will be avoided. Especially the once known to decrease arterial pressure and heart rate excessively. Oral psychotropic medication to be continued by the patient's treating clinical team will remain unchanged where possible for at least the first 4 ECT treatments, and ideally until end of ECT. Eligible subjects will be allocated randomly to receive either 0.5¬µg/kg dexmedetomidine add on (diluted to 10 ml with 0.9% saline) at a steady rate of 1 ml/min, for 10 min.Participants in the two groups will receive DEX or Saline adjunct thrice weekly for 3 weeks.; while patients in the Control group will be infused with 10 ml of 0.9% saline at the same rate, over 10 minutes before anesthesia induction for ECT procedure.
NCT04661319		2020-12-03			2020-12-21	2020-12-03	2020-12-10	Actual							2020-12-21	2020-12-23	Actual	2021-01-02	Anticipated	2021-01-02	2023-12-20	2020-12-31	2022-06-30	Anticipated	2022-06-30	2022-01-30	Anticipated	2022-01-30		Interventional			Impact of Video Editing Training for Novice Trainees in Laparoscopic Cholecystectomy	Impact of Video Editing Training for Novice Trainees in Laparoscopic Cholecystectomy; a Multicenter, Randomized, Controlled Trial	Unknown status	Not yet recruiting	Not Applicable	90	Anticipated	Seoul St. Mary's Hospital		2			FALSE					FALSE	FALSE									No		00:07:29.200000	00:07:29.200000	OTHER							19	70	- inclusion criteria trainees in general surgery No experience of laparoscopic cholecystectomy Less than 5 experiences of laparoscopic surgery Uncomplicated symptomatic gallstone disease The experimental group received video editing training; - inclusion criteria trainees in general surgery No experience of laparoscopic cholecystectomy Less than 5 experiences of laparoscopic surgery Uncomplicated symptomatic gallstone disease The control group received tradtional training	The subject's preoperative residency year, instrument experience, open surgery experience, laparoscopic surgery experience, and preoperative instrument proficiency are evaluated. Basic anatomical and scientific education for laparoscopic cholecystectomy, practice laparoscopic instruments for at least 30 minutes every other week, and observe 3 cases of laparoscopic cholecystectomy. Select a random experimental group. For each selected group, 3 cases of surgical observation or 3 cases of video editing are performed. Both groups operated on 10 cases, and both groups were discharged from the hospital after undergoing the same recovery procedure after the same operation.
NCT05397067		2022-05-23			2023-03-06	2022-05-25	2022-05-31	Actual							2023-03-06	2023-03-08	Actual	2022-07-12	Actual	2022-07-12	2023-03-23	2023-03-31	2023-12-31	Anticipated	2023-12-31	2023-12-31	Anticipated	2023-12-31		Interventional			Linkage to Care for Persons With Hep C Infection	Implementation of Low Cost Solutions to Help Facilitate Linkage to Care for Persons With Hepatitis C Virus Infection	Recruiting		Not Applicable	72	Anticipated	Carilion Clinic		2			FALSE				FALSE	FALSE	FALSE									No		00:39:18.300000	00:39:18.300000	OTHER							18		Intervention arm	this participants will receive vouchers from PS
NCT01373879		2011-06-14			2013-03-13	2011-06-14	2011-06-15	Estimate							2013-03-13	2013-03-14	Estimate	2023-06-10		2010-06-30	2023-03-13	2013-03-31	2023-12-11	Actual	2011-12-31	2023-12-11	Actual	2011-12-31		Interventional			AdCh63 ME-TRAP and MVA ME-TRAP Malaria Vaccines Evaluation in Healthy Adults and Children in a Malaria Endemic Area	Safety and Immunogenicity of Heterologous Prime-boost With the Candidate Malaria Vaccines AdCh63 ME-TRAP and MVA ME-TRAP in Healthy Adults and Children in a Malaria Endemic Area	Completed		Phase 1	52	Actual	University of Oxford		8			FALSE				TRUE													00:39:22.500000	00:39:22.500000	OTHER							2	50	Adults (18-50 years old) vaccinated with AdCh63 ME-TRAP followed with MVA ME-TRAP; Adults (18-50 years old) vaccinated with AdCh63 ME-TRAP followed with MVA ME TRAP; Children (2-6 years old) vaccinated with AdCh63 ME-TRAP followed with MVA ME-TRAP; Children (2-6 years old) vaccinated with AdCh63 ME-TRAP followed with MVA ME-TRAP; Children (2-6 years old) vaccinated with human diploid cell rabies vaccine; Children (2-6 years old) vaccinated with AdCh63 ME-TRAP followed with MVA ME-TRAP; Children (2-6 years old) vaccinated with AdCh63 ME-TRAP followed with MVA ME-TRAP; Children (2-6 years old) vaccinated with human diploid cell rabies vaccine	AdCh63 ME-TRAP 1 x 10^10vp IM followed by MVA ME-TRAP 2 x 10^8 pfu IM 8 weeks later; AdCh63 ME-TRAP 5 x 10^10vp IM followed by MVA ME-TRAP 2 x 10^8 pfu IM 8 weeks later; AdCh63 ME-TRAP 1 x 10^10vp IM followed by MVA ME-TRAP 1 x 10^8 pfu IM 8 weeks later; AdCh63 ME-TRAP 1 x 10^10vp IM followed by MVA ME-TRAP 2 x 10^8 pfu IM 8 weeks later; HDCRV 1ml IM followed by HDCRV 1ml IM 8 weeks later; AdCh63 ME-TRAP 5 x 10^10vp IM followed by MVA ME-TRAP 1 x 10^8 pfu IM 8 weeks later; AdCh63 ME-TRAP 5 x 10^10vp IM followed by MVA ME-TRAP 2 x 10^8 pfu IM 8 weeks later; HDCRV 1ml IM followed by HDCRV 1ml IM 8 weeks later			23526949	Ogwang C, Afolabi M, Kimani D, Jagne YJ, Sheehy SH, Bliss CM, Duncan CJ, Collins KA, Garcia Knight MA, Kimani E, Anagnostou NA, Berrie E, Moyle S, Gilbert SC, Spencer AJ, Soipei P, Mueller J, Okebe J, Colloca S, Cortese R, Viebig NK, Roberts R, Gantlett K, Lawrie AM, Nicosia A, Imoukhuede EB, Bejon P, Urban BC, Flanagan KL, Ewer KJ, Chilengi R, Hill AV, Bojang K. Safety and immunogenicity of heterologous prime-boost immunisation with Plasmodium falciparum malaria candidate vaccines, ChAd63 ME-TRAP and MVA ME-TRAP, in healthy Gambian and Kenyan adults. PLoS One. 2013;8(3):e57726. doi: 10.1371/journal.pone.0057726. Epub 2013 Mar 19.
NCT04880980		2021-03-16			2022-03-19	2021-05-05	2021-05-11	Actual							2022-03-19	2022-04-01	Actual	2021-03-15	Actual	2021-03-15	2023-03-22	2022-03-31	2022-03-15	Actual	2022-03-15	2022-03-15	Actual	2022-03-15		Interventional			Comparison of Efficacy of Double Dose Oral Terbinafine Vs Itraconazole in Treatment of Dermatophyte Infections of Skin.	Comparison of Efficacy of Double Dose Oral Terbinafine Versus Itraconazole in Treatment of Dermatophyte Infections of Skin - A Prospective, Randomized Controlled Trial	Completed		Phase 3	120	Actual	Pak Emirates Military Hospital		2			FALSE				FALSE	FALSE	FALSE									No	Individual participant's data will be kept confidential.	00:32:50	00:32:50	OTHER							15	50	This group of participants will be given double than usual dose of oral terbinafine for the treatment of dermatophyte skin infections.; This group of participants will be given double than usual dose of oral itraconazole for the treatment of dermatophyte skin infections	Double than usual dose of oral terbinafine pills will be used for treatment purpose in one group.; Double than usual dose of oral itraconazole capsules will be used for treatment purpose in second group.
NCT03511066		2018-02-28	2020-02-28		2022-10-28	2018-04-17	2018-04-27	Actual	2022-10-28	2022-10-31	Actual				2022-10-28	2022-10-31	Actual	2016-12-09	Actual	2016-12-09	2023-08-22	2022-08-31	2018-06-15	Actual	2018-06-15	2018-03-09	Actual	2018-03-09		Interventional			A Study to Evaluate the Efficacy and Safety of CT-P27 in Acute Uncomplicated Influenza A Infection	A Phase IIb, Randomized, Double-blind, Multicenter, Placebo-controlled Study Evaluating the Efficacy and Safety of CT-P27 in Subjects With Acute Uncomplicated Influenza A Infection	Terminated		Phase 2	228	Actual	Celltrion		3		CT-P27 2.2 is inactivated					TRUE	TRUE	FALSE											00:32:56.500000	00:32:56.500000	INDUSTRY						24	19	64	CT-P27 will be administrated once in IV infusion.; CT-P27 will be administrated once in IV infusion.; Placebo will be administrated once in IV infusion.	Influenza A treatment drug.; Influenza A treatment drug.; Placebo.						22	7	0	9
NCT05029687		2021-08-19			2023-02-21	2021-08-25	2021-08-31	Actual							2023-02-21	2023-03-08	Actual	2021-10-31	Actual	2021-10-31	2023-02-23	2023-02-28	2023-06-23	Anticipated	2023-06-30	2023-06-23	Anticipated	2023-06-30		Interventional			Youth-Led Intervention to Improve Blood Pressure	A Youth-Led Digital Education Intervention to Improve Blood Pressure for Hypertensive Adults Who Present to the Emergency Department	Recruiting		Not Applicable	220	Anticipated	Rutgers, The State University of New Jersey		2			FALSE				FALSE	FALSE	FALSE									No		00:40:24	00:40:24	OTHER							14		The intervention is a youth-led HTN education digital intervention, which will be comprised of a 6-week playlist of one module per week comprising the playlist. Youth will learn from the module and will teach the adult in their dyad about hypertension education in each week's themed module.; For ED dyads that are randomized into the control arm, the youth will complete job readiness digital modules. These will include Career & Job Readiness digital badge playlists, with such playlists as, "Interview Preparation", "Resume Ready", and "Professionalism". While this group may complete multiple digital badges, the total time needed to complete the badges will be approximately equivalent to that of the intervention group (eg. one hour per week for each arm). This arm will not be available in the school cohort, as all participants will be given the intervention.	The intervention is a youth-led HTN education digital intervention, which will be comprised of a 6-week playlist of one module per week comprising the playlist. Youth will learn from the module and will teach the adult in their dyad about hypertension education in each week's themed module.; For ED dyads that are randomized into the control arm, the youth will complete job readiness digital modules. These will include Career & Job Readiness digital badge playlists, with such playlists as, "Interview Preparation", "Resume Ready", and "Professionalism". While this group may complete multiple digital badges, the total time needed to complete the badges will be approximately equivalent to that of the intervention group (eg. one hour per week for each arm). This arm will not be available in the school cohort, as all participants will be given the intervention.
NCT05087368		2021-08-11			2021-10-19	2021-10-19	2021-10-21	Actual							2021-10-19	2021-10-21	Actual	2021-12-01	Anticipated	2021-12-01	2023-10-21	2021-10-31	2022-04-01	Anticipated	2022-04-01	2022-04-01	Anticipated	2022-04-01		Interventional	TP-SCB-2019001		Immunogenicity and Safety of Heterologous and Homologous Boosting With ChAdOx1-S and CoronaVac or a Formulation of SCB-2019 (COVID-19)	An Observer-blinded, Randomized, Controlled, Phase 2 Study to Evaluate the Immunogenicity and Safety of Heterologous and Homologous Boosting With ChAdOx1-S and CoronaVac COVID-19 Vaccines or One Formulation of Clover Adjuvanted Recombinant SARS-CoV-2 Trimeric S-protein Subunit Vaccine (SCB-2019) Determined in a lead-in Formulation Finding in Healthy Adults.	Not yet recruiting		Phase 2	520	Anticipated	D'Or Institute for Research and Education		10			FALSE				TRUE	FALSE	FALSE									No		00:42:22.800000	00:42:22.800000	OTHER							18		In Stage 1, immunogenicity and safety of three SCB-2019 formulations will be assessed in comparison with the ChAdOx1-S vaccine, in individuals who received two doses of ChAdOx1-S, 6 months (¬± 4 weeks) prior to recruitment. Participants (N=120) will be assigned to five groups for Stage 1 and receive doses as follows: Group 1: (N=30) Day 1: SCB-2019 (9 Œºg) alum;; In Stage 1, immunogenicity and safety of three SCB-2019 formulations will be assessed in comparison with the ChAdOx1-S vaccine, in individuals who received two doses of ChAdOx1-S, 6 months (¬± 4 weeks) prior to recruitment. Participants (N=120) will be assigned to five groups for Stage 1 and receive doses as follows: Group 2: (N=30) Day 1: SCB-2019 (9 Œºg) CpG 1018/alum;; In Stage 1, immunogenicity and safety of three SCB-2019 formulations will be assessed in comparison with the ChAdOx1-S vaccine, in individuals who received two doses of ChAdOx1-S, 6 months (¬± 4 weeks) prior to recruitment. Participants (N=120) will be assigned to five groups for Stage 1 and receive doses as follows: Group 3: (N=30) Day 1: SCB-2019 (30 Œºg) CpG 1018/alum;; In Stage 1, immunogenicity and safety of three SCB-2019 formulations will be assessed in comparison with the ChAdOx1-S vaccine, in individuals who received two doses of ChAdOx1-S, 6 months (¬± 4 weeks) prior to recruitment. Participants (N=120) will be assigned to five groups for Stage 1 and receive doses as follows: Group 4: (N=30) Day 1: ChAdOx1-S;; For Stage 2, immunogenicity of heterologous booster vaccination schedule (ChAdOx1-S (Group 5-7) - selected formulation of SCB-2019 or CoronaVac and CoronaVac (Group 8-10) - selected formulation of SCB-2019 or ChAdOx1) vs. a 2-dose ChAdOx1-S or CoronaVac series will be assessed. Participants (N=400) will be randomly (2:1:1) distributed into 6 groups for Stage 2 and receive doses as follows: Group 5: (N=100) Day 1 (boost) -SCB-2019;; For Stage 2, immunogenicity of heterologous booster vaccination schedule (ChAdOx1-S (Group 5-7) - selected formulation of SCB-2019 or CoronaVac and CoronaVac (Group 8-10) - selected formulation of SCB-2019 or ChAdOx1) vs. a 2-dose ChAdOx1-S or CoronaVac series will be assessed. Participants (N=400) will be randomly (2:1:1) distributed into 6 groups for Stage 2 and receive doses as follows: Group 6: (N=50) Day 1 (boost) -ChAdOx1-S;; For Stage 2, immunogenicity of heterologous booster vaccination schedule (ChAdOx1-S (Group 5-7) - selected formulation of SCB-2019 or CoronaVac and CoronaVac (Group 8-10) - selected formulation of SCB-2019 or ChAdOx1) vs. a 2-dose ChAdOx1-S or CoronaVac series will be assessed. Participants (N=400) will be randomly (2:1:1) distributed into 6 groups for Stage 2 and receive doses as follows: Group 7: (N=50) Day 1 (boost) -CoronaVac;; For Stage 2, immunogenicity of heterologous booster vaccination schedule (ChAdOx1-S (Group 5-7) - selected formulation of SCB-2019 or CoronaVac and CoronaVac (Group 8-10) - selected formulation of SCB-2019 or ChAdOx1) vs. a 2-dose ChAdOx1-S or CoronaVac series will be assessed. Participants (N=400) will be randomly (2:1:1) distributed into 6 groups for Stage 2 and receive doses as follows: Group 8: (N=100) Day 1 (boost) -SCB-2019;; For Stage 2, immunogenicity of heterologous booster vaccination schedule (ChAdOx1-S (Group 5-7) - selected formulation of SCB-2019 or CoronaVac and CoronaVac (Group 8-10) - selected formulation of SCB-2019 or ChAdOx1) vs. a 2-dose ChAdOx1-S or CoronaVac series will be assessed. Participants (N=400) will be randomly (2:1:1) distributed into 6 groups for Stage 2 and receive doses as follows: Group 9: (N=50) Day 1 (boost) - ChAdOx1-S;; For Stage 2, immunogenicity of heterologous booster vaccination schedule (ChAdOx1-S (Group 5-7) - selected formulation of SCB-2019 or CoronaVac and CoronaVac (Group 8-10) - selected formulation of SCB-2019 or ChAdOx1) vs. a 2-dose ChAdOx1-S or CoronaVac series will be assessed. Participants (N=400) will be randomly (2:1:1) distributed into 6 groups for Stage 2 and receive doses as follows: Group 10: (N=50) Day 1 (boost) - CoronaVac.	Heterologous and Homologous Vaccination Series with ChAdOx1-S or CoronaVac COVID-19 Vaccines and Various Formulations of Clover Adjuvanted Recombinant SARS-CoV-2 Trimeric S-protein Subunit Vaccine (SCB-2019) in Adults; Heterologous and Homologous Vaccination Series with ChAdOx1-S or CoronaVac COVID-19 Vaccines and Various Formulations of Clover Adjuvanted Recombinant SARS-CoV-2 Trimeric S-protein Subunit Vaccine (SCB-2019) in Adults; Heterologous and Homologous Vaccination Series with ChAdOx1-S or CoronaVac COVID-19 Vaccines and Various Formulations of Clover Adjuvanted Recombinant SARS-CoV-2 Trimeric S-protein Subunit Vaccine (SCB-2019) in Adults			36043184	Costa Clemens SA, Milan EP, Sprinz E, Neto JC, Pacciarini F, Li P, Chen HL, Smolenov I, Pollard A, Clemens R. Homologous and Heterologous Boosting of the Chadox1-S1-S COVID-19 Vaccine With the SCB-2019 Vaccine Candidate: A Randomized, Controlled, Phase 2 Study. Open Forum Infect Dis. 2022 Aug 16;9(8):ofac418. doi: 10.1093/ofid/ofac418. eCollection 2022 Aug.
NCT00554736		2007-11-05			2015-04-20	2007-11-05	2007-11-07	Estimate							2015-04-20	2015-04-22	Estimate	2023-05-06		2006-05-31	2023-04-15	2015-04-30	2023-08-08	Anticipated	2008-08-31	2023-12-07	Anticipated	2007-12-31		Interventional			Lactobacillus Acidophilus L92 on Markers of Allergic Inflammation by Nasal Provocation With Grass Pollen	A Randomized, Double-blind, Placebo-controlled Trial of Lactobacillus Acidophilus L92 on Markers of Allergic Inflammation by Nasal Provocation With Grass Pollen	Withdrawn		Phase 3	0	Actual	University of California, Davis		1		Sponsor suspended study do to funding	FALSE				TRUE													00:09:46.400000	00:09:46.400000	OTHER							18	55	In the first phase, subjects with a history of grass pollinosis, with positive skin tests to grass, will be studied out of season and will be randomized to active treatment for 4 months.	Nasal challenge and acoustic rhinometry will be performed at the first study visit and again at the end of the 4-month supplement period. Standardized perennial ryegrass pollen extract (Lolium perenne) (Hollister-Stier, Inc., Spokane, WA) will be used. Dilutions of the standard product will be made in sterile saline prior to use. The standard product strength is 100,000 BAU/mL. Provocation will start with 100 BAU/mL, delivered as a 100 microliter puff into each nostril nose during breath holding, followed by expiration. Acoustic rhinometry, performed in each nostril, will be recorded at 15 minutes. A change of 30% from baseline in the composite score is considered significant. The dose will be increased every 20 minutes if there is no response. The concentrations used will be 100 BAU, 330 BAU, 1000 BAU, 3300 BAU, 10,000 BAU or 33,000 BAU/mL.			15653517	Ishida Y, Nakamura F, Kanzato H, Sawada D, Hirata H, Nishimura A, Kajimoto O, Fujiwara S. Clinical effects of Lactobacillus acidophilus strain L-92 on perennial allergic rhinitis: a double-blind, placebo-controlled study. J Dairy Sci. 2005 Feb;88(2):527-33. doi: 10.3168/jds.S0022-0302(05)72714-4.
NCT05072132		2021-09-15			2022-11-01	2021-09-27	2021-10-08	Actual							2022-11-01	2022-11-03	Actual	2021-08-16	Actual	2021-08-16	2023-11-22	2022-11-30	2023-12-31	Anticipated	2023-12-31	2022-12-31	Anticipated	2022-12-31		Interventional			Returning Genetic Results on Arsenic Susceptibility	Returning Genetic Results on Arsenic Susceptibility to Bangladeshi Research Participants	Active, not recruiting		Not Applicable	300	Actual	University of Chicago		3			FALSE				FALSE	FALSE	FALSE									No		00:10:16.100000	00:10:16.100000	OTHER							18	70	Participants will be selected based on being inefficient arsenic metabolizers. A standard informational intervention will be provided, reminding them of the effects of arsenic exposure and strategies to reduce their exposure. This intervention group will additionally be provided information on their arsenic metabolism efficiency (i.e., their genetic results indicating they are inefficient metabolizers and at increased risk for arsenic toxicities).; Participants will be selected based on being efficient arsenic metabolizers. A standard informational intervention will be provided, reminding them of the effects of arsenic exposure and strategies to reduce their exposure. This intervention group will additionally be provided information on their arsenic metabolism efficiency (i.e., their genetic results indicating they are efficient metabolizers and at decreased risk for arsenic toxicities).; The control group will consist of a random sample of HEALS participants. A standard informational intervention will be provided, reminding them of the effects of arsenic exposure and strategies to reduce their exposure. No information on arsenic metabolism efficiency will be provided during the study period (option to receive after the study)	The intervention groups will receive information regarding their genetic results that informs them of their arsenic metabolism efficiency. They will receive this information through a factsheet appropriate for a lay audience. The factsheet will contain information regarding arsenic metabolism and its role in removing arsenic from the body. The factsheet will describe how there is variability among individuals with respect to the efficiency with which arsenic is removed from the body, due to inherited differences in genes that affect arsenic metabolism. The factsheet describe how slower metabolizers remove arsenic slower from the body, which leads to increased in toxicity risk. The factsheet will inform participants in the intervention groups that they have been identified as a slow/fast metabolizer of arsenic based on their genes. This information will be given to participants by the URB staff, with a study physician available to address questions and concerns from the participant.; In this study, intervention and control groups will receive a standard informational intervention which will remind them of the effects of arsenic exposure and potential strategies that can be implemented to reduce their exposure.
NCT00544388		2007-10-15			2013-12-13	2007-10-15	2007-10-16	Estimate							2013-12-13	2013-12-16	Estimate	2023-04-04		2004-04-30	2023-09-09	2009-09-30	2023-07-04	Actual	2004-07-31	2023-07-04	Actual	2004-07-31		Interventional			Efficacy of Levocetirizine and Cetirizine in Reducing Symptoms of Seasonal Allergic Rhinitis in Ragweed Sensitive Subjects	Trial to Compare the Efficacy of Levocetirizine and Cetirizine in Reducing Symptoms of Seasonal Allergic Rhinitis in Ragweed Sensitive Subjects Exposed to Pollen Challenge in an Environmental Exposure Unit (EEU).	Completed		Phase 3	570	Actual	UCB Pharma					FALSE				FALSE													00:10:23.200000	00:10:23.200000	INDUSTRY							16
NCT03327844		2017-10-05			2021-10-13	2017-10-26	2017-11-01	Actual							2021-10-13	2021-10-21	Actual	2017-03-01	Actual	2017-03-01	2023-10-21	2021-10-31	2021-07-31	Actual	2021-07-31	2021-07-31	Actual	2021-07-31		Interventional			Regenerative Endodontic Therapy (RET) for the Management of Immature Non-vital Permanent Teeth in Children	Regenerative Endodontic Therapy (RET) Using Antibiotic Pastes or Calcium Hydroxide Disinfection for the Management of Immature Non-vital Permanent Teeth in Children: A Randomized Controlled Clinical Trial	Completed		Phase 2	40	Actual	National University Health System, Singapore		2			FALSE				TRUE	FALSE	FALSE									No		00:43:08.500000	00:43:08.500000	OTHER							6	16	Interventions: Bi-antibiotics (Ciprofloxacin and Metronidazole) placed into the root canal during first treatment stage (disinfection stage); Interventions: non-setting calcium hydroxide placed into the root canal during first treatment stage (disinfection stage)	RET using antibiotics Ciprofloxacin and Metronidazole. First Treatment Visit: Local analgesic, tooth isolation, access, pulp extirpation and root canal irrigation with 1.5% sodium hypochlorite. Canal drying using paper points. Delivery of mixture of Bi antibiotic paste (Ciprofloxacin and Metronidazole with sterile water). Tooth access sealed with temporary dressing. Second Treatment Visit: Tooth analgesia using plain local analgesics without vasoconstriction, isolation and re-access as described above. Irrigation of root canal system using sodium hypochlorite followed by paper point drying. Initiation of bleeding through insertion of a sterile k-file at a length of 2-3 mm beyond the working length into the periapical tissues. Access sealed using resorbable plug, Biodentine, followed by composite resin.; First Treatment Visit: Local analgesic, Tooth isolation, access, pulp extirpation and root canal irrigation with 1.5% sodium hypochlorite. Canal negotiation, canal drying using paper points. Delivery of the non-setting Calcium Hydroxide. Tooth access sealed with temporary dressing. Second Treatment Visit: Tooth analgesia using plain local analgesics without vasoconstrictor, isolation and re-access as described above. Irrigation of root canal system using sodium hypochlorite followed by paper point drying. Initiation of bleeding through insertion of a sterile k-file at a length of 2-3 mm beyond the working length into the periapical tissues. Access sealed using resorbable plug, Biodentine, followed by composite resin.
NCT03123640		2017-04-12			2023-02-20	2017-04-18	2017-04-21	Actual							2023-02-20	2023-02-21	Actual	2017-04-24	Actual	2017-04-24	2023-02-23	2023-02-28	2022-09-04	Actual	2022-09-04	2018-05-16	Actual	2018-05-16		Interventional	EPIMERR		Improving Drug Safety in Emergency Patients -a Randomized Controlled Trial	Improving Drug Safety in Emergency Patients -a Randomized Controlled Trial	Completed		Not Applicable	806	Actual	Diakonhjemmet Hospital		2			FALSE				FALSE	FALSE	FALSE									No		00:43:13.100000	00:43:13.100000	OTHER							18		Pharmacist conducts medication reconciliation and medication review while the patient is admitted to the emergency Department. The pharmacist present results from medication reconciliation to physicians at the emergency Department before the Medical history is obtained. Further the pharmacist will discuss drug related problems obtained during the medication review with the physicians to customize and optimize the medication treatment for each patient.; Standard treatment without pharmacist intervention in the emergency department	Pharmacist performed medication reconciliation and medication review			36121830	Nymoen LD, Flatebo TE, Moger TA, Oie E, Molden E, Viktil KK. Impact of systematic medication review in emergency department on patients' post-discharge outcomes-A randomized controlled clinical trial. PLoS One. 2022 Sep 19;17(9):e0274907. doi: 10.1371/journal.pone.0274907. eCollection 2022.
NCT04646694		2020-11-17			2020-11-23	2020-11-23	2020-11-30	Actual							2020-11-23	2020-11-30	Actual	2020-11-17	Actual	2020-11-17	2023-11-20	2020-11-30	2021-12-01	Anticipated	2021-12-01	2021-11-17	Anticipated	2021-11-17		Interventional	KAPA		The Ketamine for Acute Postoperative Analgesia (KAPA) Trial	The Ketamine for Acute Postoperative Analgesia (KAPA) Trial	Unknown status	Recruiting	Phase 3	40	Anticipated	University Health Network, Toronto		2			FALSE				FALSE	FALSE	FALSE									No		00:10:55.800000	00:10:55.800000	OTHER							18	75	Patient will receive Ketamine at a dose of 30 mg every eight hours. It will be mixed with apple juice prior to administration and taken orally. Patients will receive Ketamine for three days or nine doses total.; Patient will receive Placebo at a matching dose every eight hours. It will be mixed with apple juice prior to administration and taken orally. Patients will receive Placebo for three days or nine doses total.	The use of oral Ketamine in this study is experimental.This study will look at how effective and safe Ketamine.; A placebo is given in this study to reduce the chances of believing that pain after surgery is getting better because one is receiving oral Ketamine
NCT05036213		2021-09-01			2022-11-01	2021-09-01	2021-09-05	Actual							2022-11-01	2022-11-03	Actual	2020-02-01	Actual	2020-02-01	2023-11-22	2022-11-30	2023-12-23	Anticipated	2023-12-31	2023-12-23	Anticipated	2023-12-31		Interventional			The Effects of Oral Inorganic Nitrate Supplementation on Lower Limb Perfusion During Exercise in Patients With PAD	The Effects of Oral Inorganic Nitrate Supplementation on Lower Limb Perfusion and Metabolism During Exercise in Patients With Peripheral Arterial Disease (PAD)	Recruiting		Phase 1	28	Anticipated	University of Virginia		2			FALSE					TRUE	FALSE						Beginning 9 months and ending 36 months following article publication.			Yes	Individual participant data that underlie the results reported in this RCT, after deidentification (text, tables, figures, and appendices).	00:11:33.500000	00:11:33.500000	OTHER							40	80	The active treatment, beetroot juice (BEET IT, James White Drinks, Ipswich, UK), contains 6.2mmol of inorganic nitrate. Participants will continue supplementation until they complete all testing visits.; The placebo treatment is also beetroot juice provide by the same company (BEET IT, James White Drinks, Ipswich, UK), but it does not contain any inorganic nitrate. Participants will continue supplementation until they complete all testing visits.	Each bottle contains 75ml of concentrated beetroot juice with approximately 6.2mmol of inorganic nitrate. The product is provided by BEET IT, James White Drinks, Ipswich, UK.; Each bottle contains 75ml of concentrated beetroot juice with depleted nitrate, thus, no inorganic nitrate is found in thisbeverage. The product is also provided by BEET IT, James White Drinks, Ipswich, UK.			17410566; 16750698; 25890198; 21454745	Isbell DC, Epstein FH, Zhong X, DiMaria JM, Berr SS, Meyer CH, Rogers WJ, Harthun NL, Hagspiel KD, Weltman A, Kramer CM. Calf muscle perfusion at peak exercise in peripheral arterial disease: measurement by first-pass contrast-enhanced magnetic resonance imaging. J Magn Reson Imaging. 2007 May;25(5):1013-20. doi: 10.1002/jmri.20899.; Isbell DC, Berr SS, Toledano AY, Epstein FH, Meyer CH, Rogers WJ, Harthun NL, Hagspiel KD, Weltman A, Kramer CM. Delayed calf muscle phosphocreatine recovery after exercise identifies peripheral arterial disease. J Am Coll Cardiol. 2006 Jun 6;47(11):2289-95. doi: 10.1016/j.jacc.2005.12.069. Epub 2006 May 15.; Lopez D, Pollak AW, Meyer CH, Epstein FH, Zhao L, Pesch AJ, Jiji R, Kay JR, DiMaria JM, Christopher JM, Kramer CM. Arterial spin labeling perfusion cardiovascular magnetic resonance of the calf in peripheral arterial disease: cuff occlusion hyperemia vs exercise. J Cardiovasc Magn Reson. 2015 Feb 22;17(1):23. doi: 10.1186/s12968-015-0128-y.; Kenjale AA, Ham KL, Stabler T, Robbins JL, Johnson JL, Vanbruggen M, Privette G, Yim E, Kraus WE, Allen JD. Dietary nitrate supplementation enhances exercise performance in peripheral arterial disease. J Appl Physiol (1985). 2011 Jun;110(6):1582-91. doi: 10.1152/japplphysiol.00071.2011. Epub 2011 Mar 31.
NCT03039699		2016-12-28	2020-08-27		2020-09-23	2017-01-30	2017-02-01	Estimate	2020-09-23	2020-10-19	Actual				2020-09-23	2020-10-19	Actual	2016-06-23	Actual	2016-06-23	2023-11-19	2019-11-30	2019-06-01	Actual	2019-06-01	2019-06-01	Actual	2019-06-01		Interventional			Clinical Trial of Efficacy and Safety of Ergoferon in the Treatment of Viral Intestinal Infections in Children	International Multicenter, Double-blind, Randomized, Parallel Group Placebo-Controlled Clinical Trial of Efficacy and Safety of Ergoferon in the Treatment of Viral Intestinal Infections in Children	Completed		Phase 4	259	Actual	Materia Medica Holding		2			FALSE				FALSE													00:44:42.700000	00:44:42.700000	INDUSTRY						23	6	6	Tablet for oral use. Dose per administration - 1 tablet per intake (outside a meal/feeding). Within the first 2 hours - 1 tablet every 30 minutes, followed by 3 more tablets at time intervals equally separated throughout the rest of the day; from day 2 to day 5 - 1 tablet 3 times daily.; Tablet for oral use. Dose per administration - 1 tablet per intake (outside a meal/feeding). Within the first 2 hours - 1 tablet every 30 minutes, followed by 3 more tablets at time intervals equally separated throughout the rest of the day; from day 2 to day 5 - 1 tablet 3 times daily.		0.004; 0.0675; 0.0675; 0.5569; 0.0696; 0.0696; 0.1998; 0.0039; 0.89; 0.0044; 0.5488; 0.814; 0.1248; 0.3889; 0.3593					15	2	0	18
NCT03039621		2016-12-28	2020-03-18		2021-08-25	2017-01-30	2017-02-01	Estimate	2020-04-06	2020-04-27	Actual				2021-08-25	2021-08-27	Actual	2016-10-07	Actual	2016-10-07	2023-05-19	2019-05-31	2019-01-09	Actual	2019-01-09	2019-01-09	Actual	2019-01-09		Interventional			Clinical Trial of Efficacy and Safety of Ergoferon in the Treatment of Acute Respiratory Viral Infections in Children	International Multicenter Double-blind Placebo-Controlled Parallel-Group Randomized Clinical Trial of Efficacy and Safety of Ergoferon in the Treatment of Acute Respiratory Viral Infections in Children	Completed		Phase 4	287	Actual	Materia Medica Holding		2			FALSE																	00:45:03	00:45:03	INDUSTRY						53	6	6	Tablet for oral use, 1 tablet per intake (outside a meal/feeding). On day 1, five tablets are taken in the first 2 hours (one tablet every 30 min), followed by three more tablets regularly spaced during the rest of the day (total 8 tablets). From day 2, one tablet is taken every 8 hours. The drug is administered outside a meal (in the interval between meals or 15 minutes before meal or fluid intake). Keep the tablet in the mouth, without swallowing, until completely dissolved. For young children (aged 6 months to 3 years old), the tablet is recommended to be dissolved in a small amount (1 tablespoon) of drinking water of room temperature. The therapy lasts for 5 days.; Placebo using Ergoferon scheme.	For oral use.; For oral use.	0.026; 0.031; 0.022; 0.024; 0.0201; 0.046; 0.0025; 0.22; 0.0037; 0.0001					37	0	37	30
NCT04644198		2020-11-18			2021-05-10	2020-11-24	2020-11-25	Actual							2021-05-10	2021-05-12	Actual	2021-06-01	Anticipated	2021-06-01	2023-11-20	2020-11-30	2021-12-01	Anticipated	2021-12-01	2021-12-01	Anticipated	2021-12-01		Interventional			Convalescent Plasma Transfusion in Severe COVID-19 Patients in Jamaica	Pilot Study of Convalescent COVID-19 Plasma Transfusion in Severe COVID-19 Patients at a Type A Teaching Hospital in Jamaica	Unknown status	Recruiting	Phase 2	30	Anticipated	The University of The West Indies		2			FALSE				TRUE	FALSE	FALSE			FALSE								00:13:05.700000	00:13:05.700000	OTHER							18	65	Convalescent Plasma; Standard of care	250 mls of convalescent plasma on day 1 & 2.
NCT00031460		2002-03-06	2009-04-02		2012-05-10	2002-03-06	2002-03-07	Estimate	2010-03-23	2010-04-09	Estimate				2012-05-10	2012-05-16	Estimate	1997-12-01		1997-12-31	2023-10-09	2009-10-31	2023-04-08	Actual	2008-04-30	2023-02-08	Actual	2008-02-29		Interventional			Acyclovir for Herpes Infections Involving the Central Nervous System in Neonates	A Placebo-Controlled Phase III Evaluation of Suppressive Therapy With Oral Acyclovir Suspension Following Neonatal Herpes Simplex Virus Infections Involving the Central Nervous System	Completed		Phase 3	46	Actual	National Institute of Allergy and Infectious Diseases (NIAID)		2			FALSE																	00:36:04.500000	00:36:04.500000	NIH						57		28		Oral banana flavored acyclovir suspension: 300 mg/m^2/dose three times a day (TID), to be given at least 6 to 8 hours apart for 6 months. Dosage adjustments will be made monthly to compensate for increases in body surface area.; Oral banana flavored placebo suspension: to be given at least 6 to 8 hours apart for 6 months. Dosage adjustments will be made monthly to compensate for increases in body surface area.			21991950	Kimberlin DW, Whitley RJ, Wan W, Powell DA, Storch G, Ahmed A, Palmer A, Sanchez PJ, Jacobs RF, Bradley JS, Robinson JL, Shelton M, Dennehy PH, Leach C, Rathore M, Abughali N, Wright P, Frenkel LM, Brady RC, Van Dyke R, Weiner LB, Guzman-Cottrill J, McCarthy CA, Griffin J, Jester P, Parker M, Lakeman FD, Kuo H, Lee CH, Cloud GA; National Institute of Allergy and Infectious Diseases Collaborative Antiviral Study Group. Oral acyclovir suppression and neurodevelopment after neonatal herpes. N Engl J Med. 2011 Oct 6;365(14):1284-92. doi: 10.1056/NEJMoa1003509.	Neonates diagnosed with HSV-1 or HSV-2 <= 28 days of age with evidence of CNS HSV disease (with or without evidence of viral dissemination to other organs, such as the skin, liver, and lungs) then treated with intravenous acyclovir therapy. Subject has negative CSF PCR results within 48 hours prior to completion of intravenous acyclovir therapy.	31	32	0	20
NCT04666181		2020-11-23			2022-01-15	2020-12-07	2020-12-14	Actual							2022-01-15	2022-01-19	Actual	2021-01-15	Actual	2021-01-15	2023-01-22	2022-01-31	2021-11-30	Actual	2021-11-30	2021-08-30	Actual	2021-08-30		Interventional	Co-ACT&LEARN		Cortical Activation and Cognitive-Motor Learning	Effects of Dual-Task Training on Cognitive and Motor Learning and Cortical Activation in Healthy Young Adults	Completed		Not Applicable	18	Actual	East Carolina University		1			FALSE				TRUE	FALSE	FALSE						Data will be available immediately after completion of the study.			Yes	IPD will share after the completion of the study upon request to the PI.	00:48:55.500000	00:48:55.500000	OTHER							18	40	Dual-task training will consist of balancing on the dynamic stability platform and responding to auditory stimuli. Participants will perform 18 trials total in 3 blocks of 6 trials. Each trial will be 30 seconds (s) in duration followed by 30 s of rest (i.e. quiet standing on the platform while holding onto the rails.) Between each training block, the participant will step off the platform and rest for 2 minutes. Dual-task training will occur on consecutive visits 2-6.	See descriptions under arm description. The dual-task training will occur across a total of 5 consecutive workday visits.			16095533; 28149274; 28356727; 29593614; 30085354; 31417220	Beauchet O, Dubost V, Herrmann FR, Kressig RW. Stride-to-stride variability while backward counting among healthy young adults. J Neuroeng Rehabil. 2005 Aug 11;2:26. doi: 10.1186/1743-0003-2-26.; Fraser SA, Li KZ, Berryman N, Desjardins-Crepeau L, Lussier M, Vadaga K, Lehr L, Minh Vu TT, Bosquet L, Bherer L. Does Combined Physical and Cognitive Training Improve Dual-Task Balance and Gait Outcomes in Sedentary Older Adults? Front Hum Neurosci. 2017 Jan 18;10:688. doi: 10.3389/fnhum.2016.00688. eCollection 2016.; Ghai S, Ghai I, Effenberg AO. Effects of dual tasks and dual-task training on postural stability: a systematic review and meta-analysis. Clin Interv Aging. 2017 Mar 23;12:557-577. doi: 10.2147/CIA.S125201. eCollection 2017.; Kiss R, Brueckner D, Muehlbauer T. Effects of Single Compared to Dual Task Practice on Learning a Dynamic Balance Task in Young Adults. Front Psychol. 2018 Mar 12;9:311. doi: 10.3389/fpsyg.2018.00311. eCollection 2018.; Pinti P, Tachtsidis I, Hamilton A, Hirsch J, Aichelburg C, Gilbert S, Burgess PW. The present and future use of functional near-infrared spectroscopy (fNIRS) for cognitive neuroscience. Ann N Y Acad Sci. 2020 Mar;1464(1):5-29. doi: 10.1111/nyas.13948. Epub 2018 Aug 7.; Techayusukcharoen R, Iida S, Aoki C. Observing brain function via functional near-infrared spectroscopy during cognitive program training (dual task) in young people. J Phys Ther Sci. 2019 Jul;31(7):550-555. doi: 10.1589/jpts.31.550. Epub 2019 Jul 9.
NCT02922439		2016-09-28			2023-03-06	2016-09-30	2016-10-04	Estimate							2023-03-06	2023-03-08	Actual	2018-08-21	Actual	2018-08-21	2023-03-23	2023-03-31	2020-11-25	Actual	2020-11-25	2020-11-25	Actual	2020-11-25		Interventional	FV2		Health Literacy Assessment and Intervention to Reduce Disparities: FLIGHT/VIDAS II	Health Literacy Assessment and Intervention to Reduce Disparities: FLIGHT/VIDAS II	Completed		Not Applicable	335	Actual	Nova Southeastern University		2			FALSE				FALSE	FALSE	FALSE						Data will be made available approximately 12 months after the date of the last participant completion.	Data will be made available to any interested investigator.		Yes	At study conclusion a cleaned data set will be made available to interested researchers.	00:48:58.300000	00:48:58.300000	OTHER							40		Individuals will interact with a chronic disease self-management application that provides information tailored to age, race, language (English or Spanish) and level of health literacy.; Individuals will interact with a chronic disease self-management application that provides the same information as the experimental intervention but is not personally tailored to level of health literacy.	The intervention will focus on improving the health literacy of low literacy individuals by providing chronic disease self-management information tailored to cultural and linguistic characteristics of participants.; This intervention will provide information similar to that provided in the control condition, but will not utilize tailoring.			23990736; 24637163; 24856447; 28381395	Ownby RL, Acevedo A, Waldrop-Valverde D, Jacobs RJ, Caballero J, Davenport R, Homs AM, Czaja SJ, Loewenstein D. Development and initial validation of a computer-administered health literacy assessment in Spanish and English: FLIGHT/VIDAS. Patient Relat Outcome Meas. 2013 Aug 19;4:21-35. doi: 10.2147/PROM.S48384. eCollection 2013.; Ownby RL, Acevedo A, Waldrop-Valverde D, Jacobs RJ, Caballero J. Abilities, skills and knowledge in measures of health literacy. Patient Educ Couns. 2014 May;95(2):211-7. doi: 10.1016/j.pec.2014.02.002. Epub 2014 Feb 16.; Ownby RL, Acevedo A, Jacobs RJ, Caballero J, Waldrop-Valverde D. Quality of life, health status, and health service utilization related to a new measure of health literacy: FLIGHT/VIDAS. Patient Educ Couns. 2014 Sep;96(3):404-10. doi: 10.1016/j.pec.2014.05.005. Epub 2014 May 14.; Ownby RL, Acevedo A, Waldrop-Valverde D, Caballero J, Simonson M, Davenport R, Kondwani K, Jacobs RJ. A Mobile App for Chronic Disease Self-Management: Protocol for a Randomized Controlled Trial. JMIR Res Protoc. 2017 Apr 5;6(4):e53. doi: 10.2196/resprot.7272.
NCT02821416		2016-06-17	2020-10-22		2020-12-14	2016-06-29	2016-07-01	Estimate	2020-12-14	2021-01-07	Actual				2020-12-14	2021-01-07	Actual	2016-10-11	Actual	2016-10-11	2023-12-20	2020-12-31	2019-10-22	Actual	2019-10-22	2019-10-22	Actual	2019-10-22		Interventional	ARIA		Study to Evaluate the Effect of Benralizumab on Allergen-Induced Inflammation in Mild, Atopic Asthmatics	A Double-Blind, Randomized, Parallel Group, Placebo-Controlled Multi-Centre Study to Evaluate the Effect of Benralizumab on Allergen-Induced Inflammation in Mild, Atopic Asthmatics	Completed		Phase 3	46	Actual	AstraZeneca		2			FALSE				FALSE													00:49:20.700000	00:49:20.700000	INDUSTRY						50	18	65	Benralizumab administered subcutaneously; Placebo administered subcutaneously	Benralizumab subcutaneously on study day 0 until study week 16 day 1 inclusive; Placebo subcutaneously on study week 0 until study week 16 day 1 inclusive	0.0208; 0.363	95.0; 95.0				21	0	0	38
NCT04454255		2020-03-05			2022-01-14	2020-06-30	2020-07-01	Actual							2022-01-14	2022-01-18	Actual	2020-03-01	Actual	2020-03-01	2023-01-22	2022-01-31	2023-12-31	Anticipated	2023-12-31	2022-12-31	Anticipated	2022-12-31		Interventional	FunSpeech		Benefits of Tablet-based Serious Games to Promote Speech Production in Young Children With Hearing Disabilities	Evaluating the Educational Benefits of Tablet-based Serious Games to Promote Speech Production in Instrumented Young Children With Hearing Disabilities	Active, not recruiting		Not Applicable	13	Actual	University Hospital, Geneva		2			FALSE				FALSE	FALSE	FALSE									No		00:49:25.400000	00:49:25.400000	OTHER								6	Participants will begin the study by a period using FunSpeech (45 days) followed by a control period without the game (45 days). This sequence will be repeated once.; Participants will begin the study by a control period without the game (45 days) followed by a period using FunSpeech (45 days). This sequence will be repeated once.	Weekly sessions of regular speech therapy as regularly performed for the individual participant (one hour, once or twice a week) and parent-supervised home use of a serious game. It will be recommended to use FunSpeech every day, 15 minutes per day.; Weekly sessions of regular speech therapy as regularly performed for the individual participant (one hour, once or twice a week).
NCT04343989		2020-04-09	2022-02-06		2022-06-10	2020-04-09	2020-04-14	Actual	2022-02-11	2022-02-15	Actual				2022-06-10	2022-06-14	Actual	2020-03-31	Actual	2020-03-31	2023-06-22	2022-06-30	2021-03-12	Actual	2021-03-12	2021-02-03	Actual	2021-02-03		Interventional			A Randomized Placebo-controlled Safety and Dose-finding Study for the Use of the IL-6 Inhibitor Clazakizumab in Patients With Life-threatening COVID-19 Infection	A Randomized Placebo-controlled Safety and Dose-finding Study for the Use of the IL-6 Inhibitor Clazakizumab in Patients With Life-threatening COVID-19 Infection	Completed		Phase 2	178	Actual	NYU Langone Health		3			FALSE				TRUE	TRUE	FALSE			TRUE			Beginning 9 months and ending 36 months following article publication or as required by a condition of awards and agreements supporting the research.	Upon reasonable request by an investigator who proposes to use the data.		Yes	The de-identified participant data from the final research dataset used in the published manuscript will be shared upon reasonable request beginning 9 months and ending 36 months following article publication or as required by a condition of awards and agreements supporting the research provided the investigator who proposes to use the data executes a data use agreement with NYU Langone Health. Requests may be directed to: [contact information for PI or designee]. The protocol and statistical analysis plan will be made available on Clinicaltrials.gov only as required by federal regulation or as a condition of awards and agreements supporting the research.	00:49:30.400000	00:49:30.400000	OTHER						880	18			The first dose will be administered as soon as possible after the patient is enrolled and randomized into the Clazakizumab 25 mg arm. The route of administration will be intravenous. Each dose will be administered as an infusion that is run over 30 minutes. Serum CRP will be evaluated at baseline and on days 1 and 2 following clazakizumab administration. If the CRP does not decrease by 50% within 36-48 hours after the first dose, a second dose of 25 mg clazakizumab will be given no later than day 3.; The first dose will be administered as soon as possible after the patient is enrolled and randomized into the Clazakizumab 12.5 mg arm. The route of administration will be intravenous. Each dose will be administered as an infusion that is run over 30 minutes. Serum CRP will be evaluated at baseline and on days 1 and 2 following clazakizumab administration. If the CRP does not decrease by 50% within 36-48 hours after the first dose, a second dose of 12.5 mg clazakizumab will be given no later than day 3.; The first dose will be administered as soon as possible after the patient is enrolled and randomized into the Placebo arm. The route of administration will be intravenous. Each dose will be administered as an infusion that is run over 30 minutes. Serum CRP will be evaluated at baseline and on days 1 and 2 following clazakizumab administration. If the CRP does not decrease by 50% within 36-48 hours after the first dose, a second dose of placebo will be given no later than day 3.			35583232	Lonze BE, Spiegler P, Wesson RN, Alachkar N, Petkova E, Weldon EP, Dieter RA, Li Y, Quinn M, Mattoo A, Soomro I, Cohen SM, Leung S, Deterville CL, Landrum BM, Ali MI, Cohen DJ, Singer AL, Sen A, Chong E, Hochman JS, Troxel AB, Montgomery RA. A Randomized Double-Blinded Placebo Controlled Trial of Clazakizumab for the Treatment of COVID-19 Pneumonia With Hyperinflammation. Crit Care Med. 2022 Sep 1;50(9):1348-1359. doi: 10.1097/CCM.0000000000005591. Epub 2022 May 17.		172	63	56	134
NCT03631849		2018-08-13			2019-02-06	2018-08-13	2018-08-15	Actual							2019-02-06	2019-02-08	Actual	2023-02-19	Anticipated	2019-02-28	2023-08-18	2018-08-31	2023-08-20	Anticipated	2020-08-31	2023-02-20	Anticipated	2020-02-29		Interventional	PERIVIR		Epstein-Barr Virus Implication in Peri-implantitis: Towards an Innovative Etiopathogenic Model.	Epstein-Barr Virus Implication in Peri-implantitis: Towards an Innovative Etiopathogenic Model Involved in Implant-supported Prostheses Loss.	Unknown status	Recruiting	Not Applicable	30	Anticipated	Centre Hospitalier Universitaire de Nice		2			FALSE				FALSE	FALSE	FALSE											00:50:08.100000	00:50:08.100000	OTHER							18			an intrasulcular vestibular and lingual / palatal incision with respect to the implant-supported restoration involved is performed, it extends to at least one tooth on either side in order to give laxity to the flap. The use of an incision of discharge will be necessary if the muco-periosteal detachment of the flap (that is to say of full thickness) is considered insufficient to access and unclamp the peri-implant lesion. Then, the debridement will be carried out using manual curettes in titanium: the products (waste) removed with this curette will constitute the peri-implant pocket specimens. This sample will be deposited in a Roswell Park Memorial Institute Medium (RPMI) supplemented with serum.The surface of the titanium implant will then be disinfected with betadine, or with hydrogen peroxide for patients with an allergy to polyvidone iodine. The flap will then be repositioned and sutured with simple stitches made with a resorbable suture of Vicryl type 5.0.; descaling and maintenance of implants
NCT04657497		2020-11-09			2021-06-11	2020-12-06	2020-12-08	Actual							2021-06-11	2021-06-14	Actual	2020-11-09	Actual	2020-11-09	2023-05-21	2021-05-31	2021-04-09	Actual	2021-04-09	2021-03-26	Actual	2021-03-26		Interventional			A Study of FOY-305 in Patients With SARS-Cov-2 Infection (COVID-19)	A Placebo-controlled, Multicenter, Double-blind, Randomized, Parallel-group Comparative Study in SARS-CoV-2 Infection (COVID-19)	Completed		Phase 3	155	Actual	Ono Pharmaceutical Co. Ltd		2			FALSE				TRUE	FALSE	FALSE			FALSE					https://www.ono.co.jp/eng/rd/policy.html	Yes		00:16:05.600000	00:16:05.600000	INDUSTRY							18		Camostat Mesilate tablets 600 mg will be orally administered 4 times daily, before breakfast, before lunch, before evening meal, and at bedtime. The treatment period is up to 14 days.; Placebo tablets will be orally administered 4 times daily, before breakfast, before lunch, before evening meal, and at bedtime. The treatment period is up to 14 days.	Specified Dosage and Duration of Treatment; Specified Dosage and Duration of Treatment			36163020	Kinoshita T, Shinoda M, Nishizaki Y, Shiraki K, Hirai Y, Kichikawa Y, Tsushima K, Shinkai M, Komura N, Yoshida K, Kido Y, Kakeya H, Uemura N, Kadota J. A multicenter, double-blind, randomized, parallel-group, placebo-controlled study to evaluate the efficacy and safety of camostat mesilate in patients with COVID-19 (CANDLE study). BMC Med. 2022 Sep 27;20(1):342. doi: 10.1186/s12916-022-02518-7. Erratum In: BMC Med. 2022 Dec 8;20(1):478.
NCT01214395		2010-10-04	2012-05-14		2012-06-22	2010-10-04	2010-10-05	Estimate	2012-06-22	2012-08-03	Estimate				2012-06-22	2012-08-03	Estimate	2023-06-10		2010-06-30	2023-06-12	2012-06-30	2023-12-11	Actual	2011-12-31	2023-11-11	Actual	2011-11-30		Interventional			Nasal Tea Tree Oil for the Prevention of Infections in PD Patients	An Investigator Blinded Controlled Study of the Nasal Application of 5% Tea Tree Oil (TTO) for the Prevention of Catheter-associated Infections in Renal Dialysis Patients	Completed		Phase 2	5	Actual	PathWest Laboratory Medicine WA					FALSE				FALSE													00:16:09.400000	00:16:09.400000	OTHER_GOV							18	80		daily for 5 days then weekly for 6 months					Recruitment was from the Renal Unit at Sir Charles Gairdner Hospital and was conducted by the nursing staff in that ward. The recruitment period was from 1 July 2010-30 June 2011.	0	2	0	1
NCT05109182		2021-10-26			2021-10-26	2021-10-26	2021-11-05	Actual							2021-10-26	2021-11-05	Actual	2022-01-01	Anticipated	2022-01-01	2023-10-21	2021-10-31	2023-08-01	Anticipated	2023-08-01	2023-08-01	Anticipated	2023-08-01		Interventional	VISP		Virtual 3D Modelling for Improved Surgical Planning of Robotic-assisted Partial Nephrectomy	Virtual 3D Modelling for Improved Surgical Planning of Robotic-assisted Partial Nephrectomy	Not yet recruiting		Not Applicable	328	Anticipated	Innersight Labs Ltd		2			FALSE				TRUE	FALSE	FALSE									No		00:34:42.200000	00:34:42.200000	INDUSTRY							18	80	Patients in this arm will receive a 3D model which will be used in addition to the CT scan for surgical planning.; Patients in this arm will only have the a CT scan used for surgical planning.	Innersight3D generates a virtual interactive 3D model of the CT scan.
NCT03988283		2019-06-12			2023-03-06	2019-06-12	2019-06-17	Actual							2023-03-06	2023-03-08	Actual	2023-06-30	Anticipated	2023-06-30	2023-03-23	2023-03-31	2027-12-31	Anticipated	2027-12-31	2026-01-31	Anticipated	2026-01-31		Interventional			Neoepitope-based Personalized DNA Vaccine Approach in Pediatric Patients With Recurrent Brain Tumors	A Pilot Study to Assess the Safety, Feasibility, and Preliminary Efficacy of a Neoepitope-based Personalized DNA Vaccine Approach in Pediatric Patients With Recurrent Brain Tumors	Not yet recruiting		Phase 1	10	Anticipated	Washington University School of Medicine		1			FALSE				TRUE	TRUE	TRUE	TRUE		FALSE						No		00:53:34.200000	00:53:34.200000	OTHER								39	Patients will receive the vaccine monthly (+/- 3 days) for 6 doses as a priming phase followed by booster injections quarterly (Q3mo) (+/- 7 days) thereafter. Vaccination will continue indefinitely until development of intolerance or disease progression in the case of fatal high grade neoplasms. Otherwise, vaccination will continue until intolerance or one year for non-fatal tumors. Additionally, patients with non-fatal tumors who complete one year of vaccinations and have stable disease will be given the option of resuming vaccinations if they develop subsequent progression.	At each vaccination time point, patients will receive one injection of the neoantigen DNA vaccine, one injection into the vastus lateralis.; All study injections will be given intramuscularly using an integrated electroporation device (TDS-IM v2.0 device - Ichor Medical Systems).; -After trial enrollment and up to 7 days after the first vaccine dose (baseline); 2 weeks after last dose; time of progression or discontinuation (optional); other time points throughout the study if deemed pertinent to assessment of exploratory objectives (optional)
NCT04407767		2020-05-08			2023-03-07	2020-05-27	2020-05-29	Actual							2023-03-07	2023-03-08	Actual	2021-03-15	Actual	2021-03-15	2023-03-23	2023-03-31	2024-09-30	Anticipated	2024-09-30	2024-02-28	Anticipated	2024-02-28		Interventional	CF-CPT		A Case Formulation Approach to Cognitive Processing Therapy	Personalizing Cognitive Processing Therapy With a Case Formulation Approach to Intentionally Target Impairment in Psychosocial Functioning Associated With PTSD	Recruiting		Not Applicable	256	Anticipated	VA Office of Research and Development		2			FALSE				TRUE	FALSE	FALSE			FALSE						No	In accordance with VA policy, a data sharing plan is not currently in place. However, data use agreements can be crafted and approved by the IRB to share data in the future.	00:53:39.400000	00:53:39.400000	FED							18		The CF approach alters the CPT protocol in two ways: expanding the protocol to intentionally and systematically address impairment in functioning, and enhancing the providers' latitude to navigate challenges to optimal therapy outcomes (COTOS). CF-CPT begins with a formal CF assessment session; elements of CF are then integrated throughout CPT. CF modifications to the original CPT protocol occur in each session by intentionally attending to cognitions that are impeding the patient's functional recovery. The second modification includes enhancing the provider's latitude to diverge from the protocol when clinically wise. CF-CPT provides guidance around the identification, monitoring and management of COTOs, and, importantly, the expedient return to the CPT protocol with continued attention to COTOs.; CPT is a brief therapy for PTSD predominantly based on cognitive theory. Traditionally delivered over 12 one-hour sessions weekly or twice weekly, CPT is now variable length depending on patient's recovery from PTSD. CPT is delivered in three phases: education, processing, and challenging and focuses on challenging beliefs and assumptions related to the trauma, oneself, and the world. Changing dysfunctional beliefs alters negative emotions emanating from those beliefs.	The CF approach alters the CPT protocol in two ways: expanding the protocol to intentionally and systematically address impairment in functioning, and enhancing the providers' latitude to navigate challenges to optimal therapy outcomes (COTOS). CF-CPT begins with a formal CF assessment session; elements of CF are then integrated throughout CPT. CF modifications to the original CPT protocol occur in each session by intentionally attending to cognitions that are impeding the patient's functional recovery. The second modification includes enhancing the provider's latitude to diverge from the protocol when clinically wise. CF-CPT provides guidance around the identification, monitoring and management of COTOs, and, importantly, the expedient return to the CPT protocol with continued attention to COTOs.; CPT is a brief therapy for PTSD predominantly based on cognitive theory. Traditionally delivered over 12 one-hour sessions weekly or twice weekly, CPT is now variable length depending on patient's recovery from PTSD. CPT is delivered in three phases: education, processing, and challenging and focuses on challenging beliefs and assumptions related to the trauma, oneself, and the world. Changing dysfunctional beliefs alters negative emotions emanating from those beliefs.
NCT02931851		2016-10-11			2022-06-13	2016-10-11	2016-10-13	Estimate							2022-06-13	2022-06-14	Actual	2015-05-01	Actual	2015-05-01	2023-06-22	2022-06-30	2020-12-15	Actual	2020-12-15	2020-12-15	Actual	2020-12-15		Interventional	ICU-Families		Family Information Management in the Intensive Care Unit	Family Information Management in the Intensive Care Unit: A Randomized Controlled Trial	Terminated		Not Applicable	75	Actual	Medical University of Graz		2			FALSE				FALSE	FALSE	FALSE									Undecided		00:55:42.600000	00:55:42.600000	OTHER							18	100	Standard Information; Professionally developed website for relatives of ICU patients	Professionally developed website for relatives of ICU patients; Standard Information provided online			27187298; 21358395; 17267907	Azoulay E, Kentish-Barnes N, Nelson JE. Communication With Family Caregivers in the Intensive Care Unit: Answers and Questions. JAMA. 2016 May 17;315(19):2075-7. doi: 10.1001/jama.2016.5637. No abstract available.; Peigne V, Chaize M, Falissard B, Kentish-Barnes N, Rusinova K, Megarbane B, Bele N, Cariou A, Fieux F, Garrouste-Orgeas M, Georges H, Jourdain M, Kouatchet A, Lautrette A, Legriel S, Regnier B, Renault A, Thirion M, Timsit JF, Toledano D, Chevret S, Pochard F, Schlemmer B, Azoulay E. Important questions asked by family members of intensive care unit patients. Crit Care Med. 2011 Jun;39(6):1365-71. doi: 10.1097/CCM.0b013e3182120b68.; Lautrette A, Darmon M, Megarbane B, Joly LM, Chevret S, Adrie C, Barnoud D, Bleichner G, Bruel C, Choukroun G, Curtis JR, Fieux F, Galliot R, Garrouste-Orgeas M, Georges H, Goldgran-Toledano D, Jourdain M, Loubert G, Reignier J, Saidi F, Souweine B, Vincent F, Barnes NK, Pochard F, Schlemmer B, Azoulay E. A communication strategy and brochure for relatives of patients dying in the ICU. N Engl J Med. 2007 Feb 1;356(5):469-78. doi: 10.1056/NEJMoa063446. Erratum In: N Engl J Med. 2007 Jul 12;357(2):203.
NCT02149550		2014-05-26			2014-11-21	2014-05-28	2014-05-29	Estimate							2014-11-21	2014-11-24	Estimate	2023-08-14		2014-08-31	2023-11-14	2014-11-30	2023-11-14	Actual	2014-11-30	2023-10-14	Actual	2014-10-31		Interventional			Controlled Human Malaria Infection After Bites From Mosquitoes Infected With Two Novel P. Falciparum Strains	Controlled Human Malaria Infection After Bites From Mosquitoes Infected With NF135.C10 or NF166.C8 Plasmodium Falciparum Parasites (BMGF2a)	Completed		Not Applicable	24	Actual	Radboud University Medical Center		6			FALSE				TRUE													00:56:07.200000	00:56:07.200000	OTHER							18	35	Subjects will be infected with the NF135.C10 strain of Plasmodium falciparum through the bites of 5 infected Anopheline mosquitoes; Subjects will be infected with the NF135.C10 strain of Plasmodium falciparum through the bites of 2 infected Anopheline mosquitoes; Subjects will be infected with the NF135.C10 strain of Plasmodium falciparum through the bite of 1 infected Anopheline mosquito; Subjects will be infected with the NF166.C8 strain of Plasmodium falciparum through the bites of 5 infected Anopheline mosquitoes; Subjects will be infected with the NF166.C8 strain of Plasmodium falciparum through the bites of 2 infected Anopheline mosquitoes; Subjects will be infected with the NF166.C8 strain of Plasmodium falciparum through the bite of 1 infected Anopheline mosquito	Subjects will be infected with the NF135.C10 strain of Plasmodium falciparum through the bites of 5 infected Anopheline mosquitoes.; Subjects will be infected with the NF135.C10 strain of Plasmodium falciparum through the bites of 2 infected Anopheline mosquitoes.; Subjects will be infected with the NF135.C10 strain of Plasmodium falciparum through the bite of 1 infected Anopheline mosquito.; Subjects will be infected with the NF166.C8 strain of Plasmodium falciparum through the bites of 5 infected Anopheline mosquitoes.; Subjects will be infected with the NF166.C8 strain of Plasmodium falciparum through the bites of 2 infected Anopheline mosquitoes.; Subjects will be infected with the NF166.C8 strain of Plasmodium falciparum through the bite of 1 infected Anopheline mosquito.			28637923	McCall MBB, Wammes LJ, Langenberg MCC, van Gemert GJ, Walk J, Hermsen CC, Graumans W, Koelewijn R, Franetich JF, Chishimba S, Gerdsen M, Lorthiois A, van de Vegte M, Mazier D, Bijker EM, van Hellemond JJ, van Genderen PJJ, Sauerwein RW. Infectivity of Plasmodium falciparum sporozoites determines emerging parasitemia in infected volunteers. Sci Transl Med. 2017 Jun 21;9(395):eaag2490. doi: 10.1126/scitranslmed.aag2490.
NCT02905019		2016-07-28			2018-06-12	2016-09-16	2016-09-19	Estimate							2018-06-12	2018-06-13	Actual	2023-08-16		2016-08-31	2023-08-17	2017-08-31	2017-12-21	Actual	2017-12-21	2017-12-21	Actual	2017-12-21		Interventional			A Safety and Efficacy Study of R21 +/- ChAd63/MVA ME-TRAP	A Phase I/IIa Sporozoite Challenge Study to Assess the Safety and Protective Efficacy of Adjuvanted R21 at Two Different Doses and the Combination Malaria Vaccine Candidate Regimen of Adjuvanted R21 + ChAd63 and MVA Encoding ME-TRAP.	Completed		Phase 1/Phase 2	63	Actual	University of Oxford		9			FALSE				TRUE											Undecided		00:18:46.800000	00:18:46.800000	OTHER							18	45	R21 with Matrix-M1. Three vaccinations with 10 ¬µg R21/ 50 ¬µg Matrix-M1 on days 0, 28 and 56.; R21 with Matrix-M1. Two vaccinations with 50¬µg R21/50¬µg Matrix-M1 on days 0 and 28 and one vaccination with 10 ¬µg R21/ 50 ¬µg Matrix M1 on day 56.; R21 with Matrix-M1, ChAd63 ME-TRAP and MVA ME-TRAP. Three vaccinations with 10 ¬µg R21/ 50 ¬µg Matrix-M1 on days 0 , 28 and 56. Plus one vaccination with ChAd63 ME-TRAP on day 7 and one vaccination with MVA ME-TRAP on day 63.; These volunteers will not be vaccinated and will serve as infectivity controls when groups 1-3 undergo challenge.; These volunteers will not be vaccinated and will serve as infectivity controls when group 5-7 and sterilely protected volunteers from groups 1-3 undergo challenge.; These volunteers will not be vaccinated and will serve as infectivity controls if any volunteers from groups 5 and 7 are rechallenged.; R21 with Matrix-M1. Two vaccinations with 10 ¬µg R21/ 50 ¬µg Matrix-M1 on days 0 and 28 and one vaccination with 2¬µg R21/ 50 ¬µg Matrix-M1 on day 56.; Volunteers in this group have received vaccinations in a different malaria vaccine trial. These volunteers will not receive any vaccinations in this trial, but will undergo controlled human malaria infection as part of this study.; R21 with Matrix-M1. Two vaccinations with 10 ¬µg R21/ 50 ¬µg Matrix-M1 on days 0 and 28.	Vaccine; Vaccine; Vaccine			30774635	Ssemaganda A, Giddam AK, Zaman M, Skwarczynski M, Toth I, Stanisic DI, Good MF. Induction of Plasmodium-Specific Immune Responses Using Liposome-Based Vaccines. Front Immunol. 2019 Feb 1;10:135. doi: 10.3389/fimmu.2019.00135. eCollection 2019.
NCT04653441		2019-03-06			2020-11-28	2020-11-28	2020-12-04	Actual							2020-11-28	2020-12-04	Actual	2011-09-15	Actual	2011-09-15	2023-11-20	2020-11-30	2017-07-30	Actual	2017-07-30	2016-07-30	Actual	2016-07-30		Interventional			Resilience-based Psychosocial Intervention Among Children Affected by HIV/AIDS	Resilience-based Psychosocial Intervention Among Children Affected by HIV/AIDS in China	Completed		Not Applicable	790	Actual	University of South Carolina		4			FALSE				FALSE	FALSE	FALSE									No		00:19:10.400000	00:19:10.400000	OTHER							8	17	The children in this arm will receive only child intervention curriculum (peer group activities). The child intervention includes 20 hours of facilitator-guided programming delivered in 10 sessions in a peer-group setting and aims to increase resilience by developing a number of skills including positive thinking, emotional regulation, coping, and problem solving.; The children in this arm will receive child intervention and their caregivers will receive the caregiver intervention, At the caregiver level, caregivers receive 10 hours of facilitator-guided programming delivered in five sessions that aims to increase positive parenting skills and build the capacity of the caregiver to engage in self-care and seek support.; The children in this arm will received child intervention; their family will receive caregiver intervention and community-based intervention. At the community level, trained community advocates (e.g., teachers, village nurses) conduct monthly home visits and organize a series of community-based activities over a period of two years to promote cohesion and strength within local communities and to increase community support for affected families.; Children and caregivers who do not receive any intervention activities	The proposed multimodal "Child Caregiver-Advocacy-Resilience" intervention (ChildCARE) will include three integrated components: the individual child (peer-group activities), family (caregiver parenting skill training), and the local community (community advocacy).			28215430	Li X, Harrison SE, Fairchild AJ, Chi P, Zhao J, Zhao G. A randomized controlled trial of a resilience-based intervention on psychosocial well-being of children affected by HIV/AIDS: Effects at 6- and 12-month follow-up. Soc Sci Med. 2017 Oct;190:256-264. doi: 10.1016/j.socscimed.2017.02.007. Epub 2017 Feb 13.
NCT02904278		2016-09-13			2019-12-03	2016-09-13	2016-09-16	Estimate							2019-12-03	2019-12-04	Actual	2017-08-10	Actual	2017-08-10	2023-12-19	2019-12-31	2019-11-01	Actual	2019-11-01	2019-11-01	Actual	2019-11-01		Interventional			Novel Mobile Device Application to Improve Adherence	Randomized, Controlled Trial of a Novel Mobile Device Application to Improve Adherence in Children Greater Than 11 Years of Age After Cardiac Transplantation (CTOTC-10)	Completed		Not Applicable	26	Actual	National Institute of Allergy and Infectious Diseases (NIAID)		2			FALSE				TRUE	FALSE	FALSE			FALSE								00:19:11.300000	00:19:11.300000	NIH							11	17	Participants in this group will receive the mobile application for improving adherence to their post-transplant medications, along with standard post-transplant care, in accordance with the CTOTC-10 Cardiac Consortium Clinical Care Guidelines. The intervention will prompt, remind, and warn participants when medications are due, inform parents when medication management is completed, and engage parents when no action is undertaken. Additionally, the mobile app. will inform the investigators, by way of automated text messaging, of treatment adherence. Duration of participation: up to 12 months post heart transplantation.; Participants in the control group will receive standard post-transplant care, in accordance with the CTOTC-10 Cardiac Consortium Clinical Care Guidelines. Duration of participation: up to 12 months post heart transplantation.	Participants in the intervention group will receive the mobile application for improving adherence to their post-transplant medications. The intervention will prompt, remind, and warn participants when medications are due, inform parents when medication management is completed, and engage parents when no action is undertaken.; Adolescents and parents/guardians assigned to the Standard Care Condition will receive standard clinical care per standard site procedures.			36094829	Mellon L, Doyle F, Hickey A, Ward KD, de Freitas DG, McCormick PA, O'Connell O, Conlon P. Interventions for increasing immunosuppressant medication adherence in solid organ transplant recipients. Cochrane Database Syst Rev. 2022 Sep 12;9(9):CD012854. doi: 10.1002/14651858.CD012854.pub2.
NCT02903849		2016-09-13			2017-05-08	2016-09-15	2016-09-16	Estimate							2017-05-08	2017-05-09	Actual	2023-09-16		2016-09-30	2023-05-17	2017-05-31	2023-01-17	Actual	2017-01-31	2023-12-16	Actual	2016-12-31		Interventional			Using Self-Motivating Messages to Encourage People to Exercise More	Using Self-Motivating Messages to Encourage People to Exercise More	Completed		Not Applicable	324	Actual	Washington University School of Medicine		2			FALSE																	00:19:22.800000	00:19:22.800000	OTHER							18		On the 20th, 50th, and 90th day of the Challenge, Wellness Connection will email employees who participate in this survey. Employees will receive standard reminders generated by Wellness Connection.; On the 20th, 50th, and 90th day of the Challenge, Wellness Connection will email employees who participate in this survey. Employees will see the motivating messages they wrote at the beginning of the Challenge, in addition to Wellness Connection's standard reminders.	Write down three motivating messages; Receive standard reminders at three points during the challenge; Receive reminders containing the messages they leave themselves at three points during the challenge
NCT02505009		2015-07-06			2019-07-28	2015-07-20	2015-07-22	Estimate							2019-07-28	2019-07-30	Actual	2015-05-01	Actual	2015-05-01	2023-12-18	2018-12-31	2018-12-21	Actual	2018-12-21	2018-12-21	Actual	2018-12-21		Interventional			Efficacy of HBV Vaccine in Consolidation of Nucleos(t)Ide Analogues Therapy	Efficacy of HBV Therapeutic Vaccine in Consolidation of Nucleos(t)Ide Analogues Therapy: a Pilot Study	Completed		Phase 4	116	Actual	Chang Gung Memorial Hospital		4			FALSE				TRUE	FALSE	FALSE			FALSE						No		00:34:54.200000	00:34:54.200000	OTHER							31	76	Arm A,case group: 75 cases will be enrolled to receive Engerix-B injection and compared with histological non-vaccine treated controls; Arm B case group: A total of 50 patients will be randomized into case (vaccine) and control group according to age, gender, pretreatment HBV DNA level.; Arm A control group: Age, gender and pretreatment DNA matched histological controls; Arm B control group: A total of 50 patients will be randomized into case (vaccine) and control group according to age, gender, pretreatment HBV DNA level.	The case group will receive 5 Engerix-B injections during the last 6 months of a 3-year NA therapy.; Both case and control will receive 300 mg Tenofovir for at least 3 years; Both case and control will receive 0.5 mg entecavir therapy for at least 3 years			10921373; 15361988; 19403005; 21041901; 7995980; 7108271; 6402925; 19349983; 21750111; 24940741; 3997072; 22157327; 20460900; 19201769; 20137825; 22710188; 21215784; 11804672; 25176526; 19378345; 2416625; 2427909; 3371868; 19669255; 19054588; 19714720; 22045673; 19303414; 24133668; 20381492; 23744454; 19616338; 19207973; 19207972; 21095036; 12971971; 11283861; 24089450; 22745730; 17764450; 15566505; 24403916; 20533879; 8903365; 15287853; 24623409; 14633616; 23785279; 23306359; 24076617; 21656655; 16916630; 15964658; 15720538; 17283489; 20492620; 11411195; 9857354; 24394187; 19770281	Chen CJ, Wang LY, Yu MW. Epidemiology of hepatitis B virus infection in the Asia-Pacific region. J Gastroenterol Hepatol. 2000 May;15 Suppl:E3-6. doi: 10.1046/j.1440-1746.2000.02124.x.; El Khouri M, dos Santos VA. Hepatitis B: epidemiological, immunological, and serological considerations emphasizing mutation. Rev Hosp Clin Fac Med Sao Paulo. 2004 Aug;59(4):216-24. doi: 10.1590/s0041-87812004000400011. Epub 2004 Sep 9.; Tsay PK, Tai DI, Chen YM, Yu CP, Wan SY, Shen YJ, Lin DY. Impact of gender, viral transmission and aging in the prevalence of hepatitis B surface antigen. Chang Gung Med J. 2009 Mar-Apr;32(2):155-64.; Liaw YF, Brunetto MR, Hadziyannis S. The natural history of chronic HBV infection and geographical differences. Antivir Ther. 2010;15 Suppl 3:25-33. doi: 10.3851/IMP1621.; Burk RD, Hwang LY, Ho GY, Shafritz DA, Beasley RP. Outcome of perinatal hepatitis B virus exposure is dependent on maternal virus load. J Infect Dis. 1994 Dec;170(6):1418-23. doi: 10.1093/infdis/170.6.1418.; Beasley RP, Hwang LY, Lin CC, Leu ML, Stevens CE, Szmuness W, Chen KP. Incidence of hepatitis B virus infections in preschool children in Taiwan. J Infect Dis. 1982 Aug;146(2):198-204. doi: 10.1093/infdis/146.2.198.; Beasley RP, Hwang LY, Lin CC, Ko YC, Twu SJ. Incidence of hepatitis among students at a university in Taiwan. Am J Epidemiol. 1983 Feb;117(2):213-22. doi: 10.1093/oxfordjournals.aje.a113532.; Kamatani Y, Wattanapokayakit S, Ochi H, Kawaguchi T, Takahashi A, Hosono N, Kubo M, Tsunoda T, Kamatani N, Kumada H, Puseenam A, Sura T, Daigo Y, Chayama K, Chantratita W, Nakamura Y, Matsuda K. A genome-wide association study identifies variants in the HLA-DP locus associated with chronic hepatitis B in Asians. Nat Genet. 2009 May;41(5):591-5. doi: 10.1038/ng.348. Epub 2009 Apr 6.; Mbarek H, Ochi H, Urabe Y, Kumar V, Kubo M, Hosono N, Takahashi A, Kamatani Y, Miki D, Abe H, Tsunoda T, Kamatani N, Chayama K, Nakamura Y, Matsuda K. A genome-wide association study of chronic hepatitis B identified novel risk locus in a Japanese population. Hum Mol Genet. 2011 Oct 1;20(19):3884-92. doi: 10.1093/hmg/ddr301. Epub 2011 Jul 12.; Chang SW, Fann CS, Su WH, Wang YC, Weng CC, Yu CJ, Hsu CL, Hsieh AR, Chien RN, Chu CM, Tai DI. A genome-wide association study on chronic HBV infection and its clinical progression in male Han-Taiwanese. PLoS One. 2014 Jun 18;9(6):e99724. doi: 10.1371/journal.pone.0099724. eCollection 2014.; Chu CM, Karayiannis P, Fowler MJ, Monjardino J, Liaw YF, Thomas HC. Natural history of chronic hepatitis B virus infection in Taiwan: studies of hepatitis B virus DNA in serum. Hepatology. 1985 May-Jun;5(3):431-4. doi: 10.1002/hep.1840050315.; Bertoletti A, Ferrari C. Innate and adaptive immune responses in chronic hepatitis B virus infections: towards restoration of immune control of viral infection. Gut. 2012 Dec;61(12):1754-64. doi: 10.1136/gutjnl-2011-301073. Epub 2011 Dec 9.; Das A, Maini MK. Innate and adaptive immune responses in hepatitis B virus infection. Dig Dis. 2010;28(1):126-32. doi: 10.1159/000282075. Epub 2010 May 7.; Fisicaro P, Valdatta C, Boni C, Massari M, Mori C, Zerbini A, Orlandini A, Sacchelli L, Missale G, Ferrari C. Early kinetics of innate and adaptive immune responses during hepatitis B virus infection. Gut. 2009 Jul;58(7):974-82. doi: 10.1136/gut.2008.163600. Epub 2009 Feb 6.; Tan AT, Koh S, Goh W, Zhe HY, Gehring AJ, Lim SG, Bertoletti A. A longitudinal analysis of innate and adaptive immune profile during hepatic flares in chronic hepatitis B. J Hepatol. 2010 Mar;52(3):330-9. doi: 10.1016/j.jhep.2009.12.015. Epub 2010 Jan 13.; Kennedy PTF, Sandalova E, Jo J, Gill U, Ushiro-Lumb I, Tan AT, Naik S, Foster GR, Bertoletti A. Preserved T-cell function in children and young adults with immune-tolerant chronic hepatitis B. Gastroenterology. 2012 Sep;143(3):637-645. doi: 10.1053/j.gastro.2012.06.009. Epub 2012 Jun 15.; Koay LB, Feng IC, Sheu MJ, Kuo HT, Lin CY, Chen JJ, Wang SL, Tang LY, Tsai SL. Hepatitis B virus (HBV) core antigen-specific regulatory T cells confer sustained remission to anti-HBV therapy in chronic hepatitis B with acute exacerbation. Hum Immunol. 2011 Sep;72(9):687-98. doi: 10.1016/j.humimm.2010.11.001. Epub 2011 Jan 6.; Sobao Y, Tomiyama H, Sugi K, Tokunaga M, Ueno T, Saito S, Fujiyama S, Morimoto M, Tanaka K, Takiguchi M. The role of hepatitis B virus-specific memory CD8 T cells in the control of viral replication. J Hepatol. 2002 Jan;36(1):105-15. doi: 10.1016/s0168-8278(01)00264-1.; Bertoletti A, Kennedy PT. The immune tolerant phase of chronic HBV infection: new perspectives on an old concept. Cell Mol Immunol. 2015 May;12(3):258-63. doi: 10.1038/cmi.2014.79. Epub 2014 Sep 1.; Tai DI, Lin SM, Sheen IS, Chu CM, Lin DY, Liaw YF. Long-term outcome of hepatitis B e antigen-negative hepatitis B surface antigen carriers in relation to changes of alanine aminotransferase levels over time. Hepatology. 2009 Jun;49(6):1859-67. doi: 10.1002/hep.22878.; Liaw YF, Tai DI, Chu CM, Lin DY, Sheen IS, Chen TJ, Pao CC. Early detection of hepatocellular carcinoma in patients with chronic type B hepatitis. A prospective study. Gastroenterology. 1986 Feb;90(2):263-7. doi: 10.1016/0016-5085(86)90919-4.; Liaw YF, Tai DI, Chen TJ, Chu CM, Huang MJ. Alpha-fetoprotein changes in the course of chronic hepatitis: relation to bridging hepatic necrosis and hepatocellular carcinoma. Liver. 1986 Jun;6(3):133-7. doi: 10.1111/j.1600-0676.1986.tb00279.x.; Liaw YF, Tai DI, Chu CM, Chen TJ. The development of cirrhosis in patients with chronic type B hepatitis: a prospective study. Hepatology. 1988 May-Jun;8(3):493-6. doi: 10.1002/hep.1840080310.; Liaw YF, Leung N, Kao JH, Piratvisuth T, Gane E, Han KH, Guan R, Lau GK, Locarnini S; Chronic Hepatitis B Guideline Working Party of the Asian-Pacific Association for the Study of the Liver. Asian-Pacific consensus statement on the management of chronic hepatitis B: a 2008 update. Hepatol Int. 2008 Sep;2(3):263-83. doi: 10.1007/s12072-008-9080-3. Epub 2008 May 10. Erratum In: Hepatol Int. 2008 Sep;2(3):395-6.; European Association For The Study Of The Liver. EASL Clinical Practice Guidelines: management of chronic hepatitis B. J Hepatol. 2009 Feb;50(2):227-42. doi: 10.1016/j.jhep.2008.10.001. Epub 2008 Oct 29. No abstract available.; Lok AS, McMahon BJ. Chronic hepatitis B: update 2009. Hepatology. 2009 Sep;50(3):661-2. doi: 10.1002/hep.23190. No abstract available.; Liaw YF, Jia JD, Chan HL, Han KH, Tanwandee T, Chuang WL, Tan DM, Chen XY, Gane E, Piratvisuth T, Chen L, Xie Q, Sung JJ, Wat C, Bernaards C, Cui Y, Marcellin P. Shorter durations and lower doses of peginterferon alfa-2a are associated with inferior hepatitis B e antigen seroconversion rates in hepatitis B virus genotypes B or C. Hepatology. 2011 Nov;54(5):1591-9. doi: 10.1002/hep.24555.; Marcellin P, Bonino F, Lau GK, Farci P, Yurdaydin C, Piratvisuth T, Jin R, Gurel S, Lu ZM, Wu J, Popescu M, Hadziyannis S; Peginterferon alfa-2a in HBeAg-negative Chronic Hepatitis B Study Group. Sustained response of hepatitis B e antigen-negative patients 3 years after treatment with peginterferon alpha-2a. Gastroenterology. 2009 Jun;136(7):2169-2179.e1-4. doi: 10.1053/j.gastro.2009.03.006. Epub 2009 Mar 19.; Kim YJ, Kim K, Hwang SH, Kim SS, Lee D, Cheong JY, Cho SW. Durability after discontinuation of nucleos(t)ide therapy in chronic HBeAg negative hepatitis patients. Clin Mol Hepatol. 2013 Sep;19(3):300-4. doi: 10.3350/cmh.2013.19.3.300. Epub 2013 Sep 30.; Reijnders JG, Perquin MJ, Zhang N, Hansen BE, Janssen HL. Nucleos(t)ide analogues only induce temporary hepatitis B e antigen seroconversion in most patients with chronic hepatitis B. Gastroenterology. 2010 Aug;139(2):491-8. doi: 10.1053/j.gastro.2010.03.059. Epub 2010 Apr 8.; Jeng WJ, Sheen IS, Chen YC, Hsu CW, Chien RN, Chu CM, Liaw YF. Off-therapy durability of response to entecavir therapy in hepatitis B e antigen-negative chronic hepatitis B patients. Hepatology. 2013 Dec;58(6):1888-96. doi: 10.1002/hep.26549. Epub 2013 Oct 17.; Levrero M, Pollicino T, Petersen J, Belloni L, Raimondo G, Dandri M. Control of cccDNA function in hepatitis B virus infection. J Hepatol. 2009 Sep;51(3):581-92. doi: 10.1016/j.jhep.2009.05.022. Epub 2009 Jun 10.; Zoulim F, Durantel D, Deny P. Management and prevention of drug resistance in chronic hepatitis B. Liver Int. 2009 Jan;29 Suppl 1:108-15. doi: 10.1111/j.1478-3231.2008.01939.x.; Liaw YF. Natural history of chronic hepatitis B virus infection and long-term outcome under treatment. Liver Int. 2009 Jan;29 Suppl 1:100-7. doi: 10.1111/j.1478-3231.2008.01941.x.; Tjwa ET, van Oord GW, Hegmans JP, Janssen HL, Woltman AM. Viral load reduction improves activation and function of natural killer cells in patients with chronic hepatitis B. J Hepatol. 2011 Feb;54(2):209-18. doi: 10.1016/j.jhep.2010.07.009. Epub 2010 Sep 6.; Boni C, Penna A, Bertoletti A, Lamonaca V, Rapti I, Missale G, Pilli M, Urbani S, Cavalli A, Cerioni S, Panebianco R, Jenkins J, Ferrari C. Transient restoration of anti-viral T cell responses induced by lamivudine therapy in chronic hepatitis B. J Hepatol. 2003 Oct;39(4):595-605. doi: 10.1016/s0168-8278(03)00292-7. Erratum In: J Hepatol. 2004 Jun;40(6):1053-4.; Boni C, Penna A, Ogg GS, Bertoletti A, Pilli M, Cavallo C, Cavalli A, Urbani S, Boehme R, Panebianco R, Fiaccadori F, Ferrari C. Lamivudine treatment can overcome cytotoxic T-cell hyporesponsiveness in chronic hepatitis B: new perspectives for immune therapy. Hepatology. 2001 Apr;33(4):963-71. doi: 10.1053/jhep.2001.23045.; Xu L, Yin W, Sun R, Wei H, Tian Z. Liver type I regulatory T cells suppress germinal center formation in HBV-tolerant mice. Proc Natl Acad Sci U S A. 2013 Oct 15;110(42):16993-8. doi: 10.1073/pnas.1306437110. Epub 2013 Oct 2.; Li J, Qiu SJ, She WM, Wang FP, Gao H, Li L, Tu CT, Wang JY, Shen XZ, Jiang W. Significance of the balance between regulatory T (Treg) and T helper 17 (Th17) cells during hepatitis B virus related liver fibrosis. PLoS One. 2012;7(6):e39307. doi: 10.1371/journal.pone.0039307. Epub 2012 Jun 20.; Peng G, Li S, Wu W, Sun Z, Chen Y, Chen Z. Circulating CD4+ CD25+ regulatory T cells correlate with chronic hepatitis B infection. Immunology. 2008 Jan;123(1):57-65. doi: 10.1111/j.1365-2567.2007.02691.x. Epub 2007 Aug 31.; Kondo Y, Kobayashi K, Asabe S, Shiina M, Niitsuma H, Ueno Y, Kobayashi T, Shimosegawa T. Vigorous response of cytotoxic T lymphocytes associated with systemic activation of CD8 T lymphocytes in fulminant hepatitis B. Liver Int. 2004 Dec;24(6):561-7. doi: 10.1111/j.1478-3231.2004.0982.x.; Yu XP, Guo RY, Su ML, Ming DS, Lin CZ, Deng Y, Lin ZZ, Su ZJ. Dynamic Changes of Treg and Th17 Cells and Related Cytokines Closely Correlate With the Virological and Biochemical Response in Chronic Hepatitis B Patients Undergoing Nucleos(t)ide Analogues Treatment. Hepat Mon. 2013 Dec 23;13(12):e15332. doi: 10.5812/hepatmon.15332. eCollection 2013.; Kondo Y, Ueno Y, Kobayashi K, Kakazu E, Shiina M, Inoue J, Tamai K, Wakui Y, Tanaka Y, Ninomiya M, Obara N, Fukushima K, Ishii M, Kobayashi T, Niitsuma H, Kon S, Shimosegawa T. Hepatitis B virus replication could enhance regulatory T cell activity by producing soluble heat shock protein 60 from hepatocytes. J Infect Dis. 2010 Jul 15;202(2):202-13. doi: 10.1086/653496.; Marinos G, Naoumov NV, Williams R. Impact of complete inhibition of viral replication on the cellular immune response in chronic hepatitis B virus infection. Hepatology. 1996 Nov;24(5):991-5. doi: 10.1002/hep.510240503.; Pontesilli O, van Nunen AB, van Riel D, Carotenuto P, Niesters HG, Uytdehaag FG, De Man RA, Osterhaus AD. Hepatitis B virus-specific T cell response in chronic hepatitis B patients treated with lamivudine and interferon-alpha. Liver Int. 2004 Aug;24(4):308-15. doi: 10.1111/j.1478-3231.2004.0922.x.; Freitas N, Cunha C, Menne S, Gudima SO. Envelope proteins derived from naturally integrated hepatitis B virus DNA support assembly and release of infectious hepatitis delta virus particles. J Virol. 2014 May;88(10):5742-54. doi: 10.1128/JVI.00430-14. Epub 2014 Mar 12.; Wang HC, Wu HC, Chen CF, Fausto N, Lei HY, Su IJ. Different types of ground glass hepatocytes in chronic hepatitis B virus infection contain specific pre-S mutants that may induce endoplasmic reticulum stress. Am J Pathol. 2003 Dec;163(6):2441-9. doi: 10.1016/S0002-9440(10)63599-7.; Kosinska AD, Zhang E, Johrden L, Liu J, Seiz PL, Zhang X, Ma Z, Kemper T, Fiedler M, Glebe D, Wildner O, Dittmer U, Lu M, Roggendorf M. Combination of DNA prime--adenovirus boost immunization with entecavir elicits sustained control of chronic hepatitis B in the woodchuck model. PLoS Pathog. 2013;9(6):e1003391. doi: 10.1371/journal.ppat.1003391. Epub 2013 Jun 13.; Buchmann P, Dembek C, Kuklick L, Jager C, Tedjokusumo R, von Freyend MJ, Drebber U, Janowicz Z, Melber K, Protzer U. A novel therapeutic hepatitis B vaccine induces cellular and humoral immune responses and breaks tolerance in hepatitis B virus (HBV) transgenic mice. Vaccine. 2013 Feb 6;31(8):1197-203. doi: 10.1016/j.vaccine.2012.12.074. Epub 2013 Jan 7.; Yang D, Liu L, Zhu D, Peng H, Su L, Fu YX, Zhang L. A mouse model for HBV immunotolerance and immunotherapy. Cell Mol Immunol. 2014 Jan;11(1):71-8. doi: 10.1038/cmi.2013.43. Epub 2013 Sep 30.; Cholongitas E, Goulis J, Akriviadis E, Papatheodoridis GV. Hepatitis B immunoglobulin and/or nucleos(t)ide analogues for prophylaxis against hepatitis b virus recurrence after liver transplantation: a systematic review. Liver Transpl. 2011 Oct;17(10):1176-90. doi: 10.1002/lt.22354.; Di Paolo D, Lenci I, Trinito MO, Carbone M, Longhi C, Tisone G, Angelico M. Extended double-dosage HBV vaccination after liver transplantation is ineffective, in the absence of lamivudine and prior wash-out of human Hepatitis B immunoglobulins. Dig Liver Dis. 2006 Oct;38(10):749-54. doi: 10.1016/j.dld.2006.06.011. Epub 2006 Aug 17.; Lo CM, Liu CL, Chan SC, Lau GK, Fan ST. Failure of hepatitis B vaccination in patients receiving lamivudine prophylaxis after liver transplantation for chronic hepatitis B. J Hepatol. 2005 Aug;43(2):283-7. doi: 10.1016/j.jhep.2005.03.013.; Karasu Z, Ozacar T, Akarca U, Ersoz G, Erensoy S, Gunsar F, Kobat A, Tokat Y, Batur Y. HBV vaccination in liver transplant recipients: not an effective strategy in the prophylaxis of HBV recurrence. J Viral Hepat. 2005 Mar;12(2):212-5. doi: 10.1111/j.1365-2893.2005.00585.x.; Lo CM, Lau GK, Chan SC, Fan ST, Wong J. Efficacy of a pre-S containing vaccine in patients receiving lamivudine prophylaxis after liver transplantation for chronic hepatitis B. Am J Transplant. 2007 Feb;7(2):434-9. doi: 10.1111/j.1600-6143.2006.01636.x.; Di Paolo D, Lenci I, Cerocchi C, Tariciotti L, Monaco A, Brega A, Lotti L, Tisone G, Angelico M. One-year vaccination against hepatitis B virus with a MPL-vaccine in liver transplant patients for HBV-related cirrhosis. Transpl Int. 2010 Nov;23(11):1105-12. doi: 10.1111/j.1432-2277.2010.01104.x. Epub 2010 Aug 19.; Raz R, Koren R, Bass D. Safety and immunogenicity of a new mammalian cell-derived recombinant hepatitis B vaccine containing Pre-S1 and Pre-S2 antigens in adults. Isr Med Assoc J. 2001 May;3(5):328-32.; McDermott AB, Cohen SB, Zuckerman JN, Madrigal JA. Hepatitis B third-generation vaccines: improved response and conventional vaccine non-response--evidence for genetic basis in humans. J Viral Hepat. 1998 Nov;5 Suppl 2:9-11. doi: 10.1046/j.1365-2893.1998.0050s2009.x.; Godon O, Fontaine H, Kahi S, Meritet JF, Scott-Algara D, Pol S, Michel ML, Bourgine M; ANRS HB02 study group. Immunological and antiviral responses after therapeutic DNA immunization in chronic hepatitis B patients efficiently treated by analogues. Mol Ther. 2014 Mar;22(3):675-684. doi: 10.1038/mt.2013.274. Epub 2013 Dec 5.; Hoa PT, Huy NT, Thu le T, Nga CN, Nakao K, Eguchi K, Chi NH, Hoang BH, Hirayama K. Randomized controlled study investigating viral suppression and serological response following pre-S1/pre-S2/S vaccine therapy combined with lamivudine treatment in HBeAg-positive patients with chronic hepatitis B. Antimicrob Agents Chemother. 2009 Dec;53(12):5134-40. doi: 10.1128/AAC.00276-09. Epub 2009 Sep 21.
NCT04623255		2020-06-11			2020-11-09	2020-11-09	2020-11-10	Actual							2020-11-09	2020-11-10	Actual	2020-10-16	Actual	2020-10-16	2023-11-20	2020-11-30	2021-11-01	Anticipated	2021-11-01	2021-10-15	Anticipated	2021-10-15		Interventional	COVIPLEX		Randomised Study of Plasma Exchange in Severe COVID-19	A Randomised Controlled Trial of Plasma Exchange With Standard of Care Compared to Standard of Care Alone in the Treatment of Severe COVID-19 Infection (COVIPLEX)	Unknown status	Recruiting	Phase 2	20	Anticipated	University College, London		2			FALSE				TRUE	FALSE	FALSE			FALSE						No		00:20:12.600000	00:20:12.600000	OTHER							18	70	Standard patient care for severe COVID-19; Standard patient care for severe COVID-19 with. plasma exchange daily for 5 days x 3 courses as required	plasma exchange
NCT04726813		2021-01-08			2022-06-14	2021-01-25	2021-01-27	Actual							2022-06-14	2022-06-15	Actual	2021-04-27	Actual	2021-04-27	2023-06-22	2022-06-30	2021-12-20	Actual	2021-12-20	2021-10-20	Actual	2021-10-20		Interventional	MyADHD		An Internet-delivered Intervention for Coping With ADHD in Adulthood	An Internet-delivered Intervention for Coping With ADHD in Adulthood - a Randomized Controlled Trial	Completed		Not Applicable	120	Actual	University of Bergen		2			FALSE				FALSE	FALSE	FALSE									No		00:00:47.400000	00:00:47.400000	OTHER							18		MinADHD: 7 self-help modules.; One self-guided psychoeducation module	The main goals of the intervention are to help participants with better functioning in daily life; offer strategies that will lead to stress reduction and reduce inattention and improve quality of life.The intervention includes: a short introductory chapter (open to everyone), followed by a start module (goal setting), followed by 6 different themed optional modules. Module content is based on GMT, DBT and CBT techniques and is tailored towards key concerns and difficulties experienced adults with ADHD as informed by previous research (focus-groups, lived experience groups) and experiences from group GMT and DBT.; Participants in the control condition will be assigned to psychoeducation modules (see Table 2) and will receive restricted access to the platform. They can contact or be contacted if their symptoms levels increases.			34877262	Kenter RMF, Lundervold AJ, Nordgreen T. A self-guided Internet-delivered intervention for adults with ADHD: a protocol for a randomized controlled trial. Internet Interv. 2021 Nov 20;26:100485. doi: 10.1016/j.invent.2021.100485. eCollection 2021 Dec.
NCT04411199		2020-05-27			2022-10-25	2020-05-27	2020-06-02	Actual							2022-10-25	2022-10-28	Actual	2020-12-06	Actual	2020-12-06	2023-04-22	2022-04-30	2023-06-23	Anticipated	2023-06-30	2023-03-23	Anticipated	2023-03-31		Interventional	D-PLEX312		D-PLEX 312 - Safety and Efficacy of D-PLEX in the Prevention of Post Abdominal Surgery Incisional Infection (SHIELD II)	D-PLEX 312 - Phase III, Prospective, Multinational, Multicenter, Randomized, Controlled, Two-arm, Double Blind Study to Assess Efficacy and Safety of D-PLEX In Prevention of Post Abdominal Surgery Incisional Infection (SHIELD II)	Recruiting		Phase 3	900	Anticipated	PolyPid Ltd.		2			FALSE				TRUE	TRUE	FALSE											00:01:18.100000	00:01:18.100000	INDUSTRY							18	99	D-PLEX is provided to suitable and willing study subjects as an adjunct to the SoC treatment; The SoC for prophylactic antibiotic treatment is based on international guidelines	D-PLEX is a new formulation of extended release of Doxycycline. Each 5g D-PLEX vial contains 54.6mg Doxycycline free base (1.09%), which is equivalent to 63mg Doxycycline hyclate (1.26%). D-PLEX is supplied as a sterile powder to be reconstituted to paste in the operating room, using standard aseptic techniques and is intended for single administration. The non-active components of the extended release antibiotic formulation are Œ≤ Tri-Calcium polymer and a lipid matrix. All formulation components are biodegradable.; prophylactic, pre-operation per institution guidelines
NCT02900144		2016-09-01			2021-09-15	2016-09-08	2016-09-14	Estimate							2021-09-15	2021-09-16	Actual	2023-09-16	Actual	2016-09-30	2023-09-21	2021-09-30	2019-04-10	Actual	2019-04-10	2019-04-10	Actual	2019-04-10		Interventional	M_CBIT		Modified Comprehensive Behavioral Intervention for Tics (M_CBIT)	Modified Comprehensive Behavioral Intervention for Tics: Treating Children With Tic Disorders, Co-occurring ADHD and Psychosocial Impairment	Completed		Not Applicable	17	Actual	Massachusetts General Hospital		2			FALSE				FALSE											No		00:21:43.700000	00:21:43.700000	OTHER							10	17	In this arm, participants will receive the modified CBIT protocol. In addition to addressing tics, the treatment in this arm will also directly address ADHD symptoms using CBT for ADHD techniques, and quality of life concerns. The treatment itself will be modified to be more accessible to an ADHD population. The treatment will consist of twelve 50-min sessions: ten weekly and then two every other week for relapse prevention.; In this arm, participants will receive the standard CBIT intervention (Piacentini et al 2010). The primary components of CBIT are habit reversal training, relaxation training and a functional interventional to assess the environment for situations/factors that exacerbate or sustain tics. The treatment will consist of twelve 50-min sessions: ten weekly and then two every other week for relapse prevention.	In this arm, participants will receive the modified CBIT protocol. In addition to addressing tics, the treatment in this arm will also directly address ADHD symptoms using CBT for ADHD techniques, and quality of life concerns. The treatment itself will be modified to be more accessible to an ADHD population. The treatment will consist of twelve 50-min sessions: ten weekly and then two every other week for relapse prevention.; In this arm, participants will receive the standard CBIT intervention (Piacentini et al 2010). The primary components of CBIT are habit reversal training, relaxation training and a functional interventional to assess the environment for situations/factors that exacerbate or sustain tics. The treatment will consist of twelve 50-min sessions: ten weekly and then two every other week for relapse prevention.			22628140; 21506153; 25224657; 19131150; 25310142; 25671412; 22309474; 2768151; 25755259; 25500348; 24144615; 24398255; 26543797; 20483969; 26271790; 23433274; 15896281; 19498335; 9183141; 25436183; 23681719; 25487709; 25939582; 20331933; 11501694; 24999300; 24379644; 26990084; 17522110; 17484694; 14616041; 16344654; 21555779; 16403042; 22023559; 15378249; 25662998	Achenbach, T. M. (1991). Manual for the child behavior checklist/4-18 and 1991 Profile. Burlington: University of Vermont, Department of Psychiatry.; Antshel KM, Faraone SV, Gordon M. Cognitive behavioral treatment outcomes in adolescent ADHD. J Atten Disord. 2014 Aug;18(6):483-95. doi: 10.1177/1087054712443155. Epub 2012 May 24.; "Attention Deficit Hyperactivity Disorder (ADHD)." Centers for Disease Control and Prevention - National Center for Health Statistics. 2015; Barkley, R.A. (1990). Attention-deficit hyperactivity disorder: A handbook for diagnosis and treatment. New York, NY: Guilford Press.; Borkovec TD, Nau SD: Credibility for analogue therapy rationales. J Behav Ther Exp Psychiatry 1972; 3:257-260; Brannan AM, Heflinger CA, Bickman L. The Caregiver Strain Questionnaire: measuring the impact on the family of living with a child with serious emotional disturbance. J Emot Behav Disord. 1997;5(4):212-222; Chang S, Himle M, Tucker B, Woods D, Piacentini J. Initial psychometric properties of a brief parent- report instrument for assessing tic severity in children with chronic tic disorders. Child Fam Behav Ther. 2009; 31(3):181-191.; DuPaul, G.J., Power, T.J., Anastopoulos, A.D., & Reid, R. (1998). ADHD rating scale-IV: Checklists, norms, and clinical interpretations. New York, NY: Guilford Press; Eddy CM, Cavanna AE, Gulisano M, Agodi A, Barchitta M, Cali P, Robertson MM, Rizzo R. Clinical correlates of quality of life in Tourette syndrome. Mov Disord. 2011 Mar;26(4):735-8. doi: 10.1002/mds.23434. Epub 2010 Nov 10.; El Malhany N, Gulisano M, Rizzo R, Curatolo P. Tourette syndrome and comorbid ADHD: causes and consequences. Eur J Pediatr. 2015 Mar;174(3):279-88. doi: 10.1007/s00431-014-2417-0. Epub 2014 Sep 17.; Fabiano GA, Pelham WE Jr, Coles EK, Gnagy EM, Chronis-Tuscano A, O'Connor BC. A meta-analysis of behavioral treatments for attention-deficit/hyperactivity disorder. Clin Psychol Rev. 2009 Mar;29(2):129-40. doi: 10.1016/j.cpr.2008.11.001. Epub 2008 Nov 11.; Guy W. ECDEU Assessment Manual for Psychopharmacology. Washington, DC, US Department of HEW Publications, 1976; Halldorsdottir T, Ollendick TH, Ginsburg G, Sherrill J, Kendall PC, Walkup J, Sakolsky DJ, Piacentini J. Treatment Outcomes in Anxious Youth with and without Comorbid ADHD in the CAMS. J Clin Child Adolesc Psychol. 2015;44(6):985-91. doi: 10.1080/15374416.2014.952008. Epub 2014 Oct 13.; Hirschtritt ME, Lee PC, Pauls DL, Dion Y, Grados MA, Illmann C, King RA, Sandor P, McMahon WM, Lyon GJ, Cath DC, Kurlan R, Robertson MM, Osiecki L, Scharf JM, Mathews CA; Tourette Syndrome Association International Consortium for Genetics. Lifetime prevalence, age of risk, and genetic relationships of comorbid psychiatric disorders in Tourette syndrome. JAMA Psychiatry. 2015 Apr;72(4):325-33. doi: 10.1001/jamapsychiatry.2014.2650.; Jarrett MA, Ollendick TH. Treatment of comorbid attention-deficit/hyperactivity disorder and anxiety in children: a multiple baseline design analysis. J Consult Clin Psychol. 2012 Apr;80(2):239-44. doi: 10.1037/a0027123. Epub 2012 Feb 6.; Leckman JF, Riddle MA, Hardin MT, Ort SI, Swartz KL, Stevenson J, Cohen DJ. The Yale Global Tic Severity Scale: initial testing of a clinician-rated scale of tic severity. J Am Acad Child Adolesc Psychiatry. 1989 Jul;28(4):566-73. doi: 10.1097/00004583-198907000-00015.; Maric M, van Steensel FJA, Bogels SM. Parental Involvement in CBT for Anxiety-Disordered Youth Revisited: Family CBT Outperforms Child CBT in the Long Term for Children With Comorbid ADHD Symptoms. J Atten Disord. 2018 Mar;22(5):506-514. doi: 10.1177/1087054715573991. Epub 2015 Mar 9.; McGuire JF, Arnold E, Park JM, Nadeau JM, Lewin AB, Murphy TK, Storch EA. Living with tics: reduced impairment and improved quality of life for youth with chronic tic disorders. Psychiatry Res. 2015 Feb 28;225(3):571-9. doi: 10.1016/j.psychres.2014.11.045. Epub 2014 Dec 4.; McGuire JF, Nyirabahizi E, Kircanski K, Piacentini J, Peterson AL, Woods DW, Wilhelm S, Walkup JT, Scahill L. A cluster analysis of tic symptoms in children and adults with Tourette syndrome: clinical correlates and treatment outcome. Psychiatry Res. 2013 Dec 30;210(3):1198-204. doi: 10.1016/j.psychres.2013.09.021. Epub 2013 Sep 27.; McGuire JF, Piacentini J, Brennan EA, Lewin AB, Murphy TK, Small BJ, Storch EA. A meta-analysis of behavior therapy for Tourette Syndrome. J Psychiatr Res. 2014 Mar;50:106-12. doi: 10.1016/j.jpsychires.2013.12.009. Epub 2013 Dec 28.; McGuire JF, Ricketts EJ, Piacentini J, Murphy TK, Storch EA, Lewin AB. Behavior Therapy for Tic Disorders: An Evidenced-based Review and New Directions for Treatment Research. Curr Dev Disord Rep. 2015 Dec;2(4):309-317. doi: 10.1007/s40474-015-0063-5. Epub 2015 Sep 14.; Piacentini J, Woods DW, Scahill L, Wilhelm S, Peterson AL, Chang S, Ginsburg GS, Deckersbach T, Dziura J, Levi-Pearl S, Walkup JT. Behavior therapy for children with Tourette disorder: a randomized controlled trial. JAMA. 2010 May 19;303(19):1929-37. doi: 10.1001/jama.2010.607.; Rapee, R. M., Wignall, A., Hudson, J. L., & Schniering, C. A. (2000). Treating anxious children and adolescents: An evidence-based approach. Oakland, CA: New Harbringer; Ricketts EJ, Gilbert DL, Zinner SH, Mink JW, Lipps TD, Wiegand GA, Vierhile AE, Ely LJ, Piacentini J, Walkup JT, Woods DW. Pilot Testing Behavior Therapy for Chronic Tic Disorders in Neurology and Developmental Pediatrics Clinics. J Child Neurol. 2016 Mar;31(4):444-50. doi: 10.1177/0883073815599257. Epub 2015 Aug 13.; Rowe J, Yuen HK, Dure LS. Comprehensive behavioral intervention to improve occupational performance in children with Tourette disorder. Am J Occup Ther. 2013 Mar-Apr;67(2):194-200. doi: 10.5014/ajot.2013.007062.; Safren SA, Otto MW, Sprich S, Winett CL, Wilens TE, Biederman J. Cognitive-behavioral therapy for ADHD in medication-treated adults with continued symptoms. Behav Res Ther. 2005 Jul;43(7):831-42. doi: 10.1016/j.brat.2004.07.001.; Centers for Disease Control and Prevention (CDC). Prevalence of diagnosed Tourette syndrome in persons aged 6-17 years - United States, 2007. MMWR Morb Mortal Wkly Rep. 2009 Jun 5;58(21):581-5.; Scahill L, Riddle MA, McSwiggin-Hardin M, Ort SI, King RA, Goodman WK, Cicchetti D, Leckman JF. Children's Yale-Brown Obsessive Compulsive Scale: reliability and validity. J Am Acad Child Adolesc Psychiatry. 1997 Jun;36(6):844-52. doi: 10.1097/00004583-199706000-00023.; Scahill L, Specht M, Page C. The Prevalence of Tic Disorders and Clinical Characteristics in Children. J Obsessive Compuls Relat Disord. 2014 Oct 1;3(4):394-400. doi: 10.1016/j.jocrd.2014.06.002.; Scahill L, Woods DW, Himle MB, Peterson AL, Wilhelm S, Piacentini JC, McNaught K, Walkup JT, Mink JW. Current controversies on the role of behavior therapy in Tourette syndrome. Mov Disord. 2013 Aug;28(9):1179-83. doi: 10.1002/mds.25488. Epub 2013 May 16.; Scharf JM, Miller LL, Gauvin CA, Alabiso J, Mathews CA, Ben-Shlomo Y. Population prevalence of Tourette syndrome: a systematic review and meta-analysis. Mov Disord. 2015 Feb;30(2):221-8. doi: 10.1002/mds.26089. Epub 2014 Dec 8.; Sciberras E, Mulraney M, Anderson V, Rapee RM, Nicholson JM, Efron D, Lee K, Markopoulos Z, Hiscock H. Managing Anxiety in Children With ADHD Using Cognitive-Behavioral Therapy: A Pilot Randomized Controlled Trial. J Atten Disord. 2018 Mar;22(5):515-520. doi: 10.1177/1087054715584054. Epub 2015 May 4.; Sheehan DV, Sheehan KH, Shytle RD, Janavs J, Bannon Y, Rogers JE, Milo KM, Stock SL, Wilkinson B. Reliability and validity of the Mini International Neuropsychiatric Interview for Children and Adolescents (MINI-KID). J Clin Psychiatry. 2010 Mar;71(3):313-26. doi: 10.4088/JCP.09m05305whi.; Silverman WK, Saavedra LM, Pina AA. Test-retest reliability of anxiety symptoms and diagnoses with the Anxiety Disorders Interview Schedule for DSM-IV: child and parent versions. J Am Acad Child Adolesc Psychiatry. 2001 Aug;40(8):937-44. doi: 10.1097/00004583-200108000-00016.; Specht MW, Woods DW, Piacentini J, Scahill L, Wilhelm S, Peterson AL, Chang S, Kepley H, Deckersbach T, Flessner C, Buzzella BA, McGuire JF, Levi-Pearl S, Walkup JT. Clinical Characteristics of Children and Adolescents with a Primary Tic Disorder. J Dev Phys Disabil. 2011 Feb;23(1):15-31. doi: 10.1007/s10882-010-9223-z.; Sprich SE, Knouse LE, Cooper-Vince C, Burbridge J, Safren SA. Description and Demonstration of CBT for ADHD in Adults. Cogn Behav Pract. 2012 Feb 1;17(1):10.1016/j.cbpra.2009.09.002. doi: 10.1016/j.cbpra.2009.09.002.; Sprich SE, Safren SA, Finkelstein D, Remmert JE, Hammerness P. A randomized controlled trial of cognitive behavioral therapy for ADHD in medication-treated adolescents. J Child Psychol Psychiatry. 2016 Nov;57(11):1218-1226. doi: 10.1111/jcpp.12549. Epub 2016 Mar 17.; Storch EA, Lack CW, Simons LE, Goodman WK, Murphy TK, Geffken GR. A measure of functional impairment in youth with Tourette's syndrome. J Pediatr Psychol. 2007 Sep;32(8):950-9. doi: 10.1093/jpepsy/jsm034. Epub 2007 May 23.; Storch EA, Merlo LJ, Lack C, Milsom VA, Geffken GR, Goodman WK, Murphy TK. Quality of life in youth with Tourette's syndrome and chronic tic disorder. J Clin Child Adolesc Psychol. 2007 Apr-Jun;36(2):217-27. doi: 10.1080/15374410701279545.; Storch EA, Morgan JE, Caporino NE, Brauer L, Lewin AB, Piacentini J. Psychosocial Treatment to Improve Resilience and Reduce Impairment in Youth With Tics: An Intervention Case Series of Eight Youth. Journal of Cognitive Psychotherapy 2012; 26(1):57-70; U.S. Census Bureau; Varni JW, Burwinkle TM, Seid M, Skarr D. The PedsQL 4.0 as a pediatric population health measure: feasibility, reliability, and validity. Ambul Pediatr. 2003 Nov-Dec;3(6):329-41. doi: 10.1367/1539-4409(2003)0032.0.co;2.; Woods DW, Piacentini J, Himle MB, Chang S. Premonitory Urge for Tics Scale (PUTS): initial psychometric results and examination of the premonitory urge phenomenon in youths with Tic disorders. J Dev Behav Pediatr. 2005 Dec;26(6):397-403. doi: 10.1097/00004703-200512000-00001.; Woods DW, Piacentini JC, Scahill L, Peterson AL, Wilhelm S, Chang S, Deckersbach T, McGuire J, Specht M, Conelea CA, Rozenman M, Dzuria J, Liu H, Levi-Pearl S, Walkup JT. Behavior therapy for tics in children: acute and long-term effects on psychiatric and psychosocial functioning. J Child Neurol. 2011 Jul;26(7):858-65. doi: 10.1177/0883073810397046. Epub 2011 May 9.; Zhu Y, Leung KM, Liu PZ, Zhou M, Su LY. Comorbid behavioural problems in Tourette's syndrome are positively correlated with the severity of tic symptoms. Aust N Z J Psychiatry. 2006 Jan;40(1):67-73. doi: 10.1080/j.1440-1614.2006.01745.x.; Gullone E, Taffe J. The Emotion Regulation Questionnaire for Children and Adolescents (ERQ-CA): a psychometric evaluation. Psychol Assess. 2012 Jun;24(2):409-17. doi: 10.1037/a0025777. Epub 2011 Oct 24.; Kovacs M. Children's Depression Inventory (CDI). Toronto, Ontario, Canada: Multi-Health System. Inc; 1992.; Rosler M, Retz W, Retz-Junginger P, Thome J, Supprian T, Nissen T, Stieglitz RD, Blocher D, Hengesch G, Trott GE. [Tools for the diagnosis of attention-deficit/hyperactivity disorder in adults. Self-rating behaviour questionnaire and diagnostic checklist]. Nervenarzt. 2004 Sep;75(9):888-95. doi: 10.1007/s00115-003-1622-2. Erratum In: Nervenarzt. 2005 Jan;76(1):129. German.; Steinberg EA, Drabick DA. A Developmental Psychopathology Perspective on ADHD and Comorbid Conditions: The Role of Emotion Regulation. Child Psychiatry Hum Dev. 2015 Dec;46(6):951-66. doi: 10.1007/s10578-015-0534-2.; Vanderbilt Assessment Scale. American Academy of Pediatrics and National Initiative for Children's Healthcare Quality. McNeil, 2002; Wechsler D. (1999). Wechsler Abbreviated Scale of Intelligence (WASI). San Antonio, TX: Psychological Corporation.; World Health Organization. Childhood ADHD Symptoms Scale Self-Report.
NCT01189435		2010-08-25	2015-04-07		2015-10-17	2010-08-25	2010-08-26	Estimate	2015-04-07	2015-04-21	Estimate				2015-10-17	2015-11-18	Estimate	2023-08-10		2010-08-31	2023-10-15	2015-10-31	2023-01-12	Actual	2012-01-31	2023-01-12	Actual	2012-01-31		Interventional			Erlotinib Re-Challenge for Recurrent EGFR-mutant Lung Cancer in Patients Who Previously Received Adjuvant Erlotinib or Gefitinib	A Phase 2 Trial of Erlotinib Re-Challenge for Recurrent EGFR-mutant Lung Cancer in Patients Who Previously Received Adjuvant Erlotinib or Gefitinib	Terminated		Phase 2	2	Actual	Memorial Sloan Kettering Cancer Center		1		Lack of accrual	FALSE				TRUE													00:22:25	00:22:25	OTHER						2	21		This will be a single institution, single-arm, two-stage, open-label study of erlotinib in the treatment of patients with recurrent EGFR-mutant lung cancer following completion of adjuvant erlotinib or gefitinib therapy.	After baseline evaluation, patients will initiate treatment with erlotinib 150 mg daily, or at maximum previous tolerated dose. Initial response assessment will be done during the fourth week of therapy, during the eighth week of therapy, and then every 8 weeks thereafter. Patients will continue on therapy until disease progression by RECIST.						1	0	0	2
NCT04979403		2021-06-14			2023-03-09	2021-07-16	2021-07-28	Actual							2023-03-09	2023-03-10	Actual	2021-09-15	Actual	2021-09-15	2023-03-23	2023-03-31	2022-10-30	Actual	2022-10-30	2022-10-30	Actual	2022-10-30		Interventional			Efficacy of Two Physiotherapy's Approaches in Chronic Low Back Pain: Is Addressing Psychosocial Factors Beneficial?	Efficacy of a Psychologically-Informed Physiotherapy Intervention in Patients With Chronic Low Back Pain With a High Level of Psychosocial Factors: a Feasibility and Pilot Randomized Clinical Trial	Completed		Not Applicable	40	Actual	Laval University		2			FALSE				FALSE	FALSE	FALSE						The data will become available when the results of the study will be published (around winter 2023) for an unlimited period.	The data will become available when the results of the study will be published (around winter 2023) for an unlimited period.		Yes	Individual participant data (of all primary and secondary outcomes) will be available in a supplementary table when publishing the results of the study.	00:04:34.100000	00:04:34.100000	OTHER							18	65	The usual care group will receive interventions recommended by clinical guidelines: education on the nature of LBP, advice to stay active and to continue usual activities, specific exercise programs combined with orthopedic manual therapy.; The psychologically-informed physiotherapy group will receive the control intervention enhanced with specific interventions targeting psychosocial factors (e.g., positive reinforcement, mindfulness-based stress reduction, diaphragmatic breathing, graded exposure). Most of these techniques are efficient to mitigate the impact of psychological factors such as anxiety and fear of movement. To standardize the psychologically-informed physiotherapy approach, physiotherapists will receive a two-day training course by a physiotherapist expert with this approach in chronic pain conditions (Alain Gaumond).	Participants from each group will receive 8 intervention sessions (45 min) over 11 weeks by a physiotherapist. For both groups, each intervention will be tailored to the patient's profile and the choice of interventions and parameters will be at the judgment of the physiotherapist.
NCT04784559		2021-03-04			2023-03-07	2021-03-04	2021-03-05	Actual							2023-03-07	2023-03-09	Actual	2021-06-04	Actual	2021-06-04	2023-03-23	2023-03-31	2023-03-01	Actual	2023-03-01	2023-03-01	Actual	2023-03-01		Interventional	Neptuno		Trial to Determine the Efficacy/Safety of Plitidepsin vs Control in Patients With Moderate COVID-19 Infection	A Phase 3, Multicentre, Randomised, Controlled Trial to Determine the Efficacy and Safety of Two Dose Levels of Plitidepsin Versus Control in Adult Patient Requiring Hospitalisation for Management of Moderate COVID-19 Infection	Terminated		Phase 3	205	Actual	PharmaMar		3		Sponsor has decided to end the study prematurely based on significant difficulties in the recruitment of patients, despite the implementation of corrective measures that still failed to increase the accrual rate required for a feasible completion.	FALSE				TRUE	FALSE	FALSE											00:04:50.900000	00:04:50.900000	INDUSTRY							18		Patients will receive plitidepsin 1.5 mg/day intravenous (IV) in addition to dexamethasone on days 1 to 3.; Patients will receive plitidepsin 2.5 mg/day IV in addition to dexamethasone on days 1 to 3.; Patients will receive dexamethasone IV on Days 1 to 3. Additionally, in accordance with local treatment guidelines, patients in this group may receive a regulatory-approved antiviral treatment.	Plitidepsin 2 mg powder is provided as a sterile, preservative-free, and white to off-white lyophilised powder/cake comprising 2 mg plitidepsin and mannitol in a single-dose, 10 mL clear type 1 glass vial. Solvent for plitidepsin is provided as a sterile, preservative-free, clear, slightly viscous aqueous liquid (4 mL) containing macrogolglycerol ricinoleate and ethanol in a single-dose type 1 clear glass ampoule. For administration, vial contents are reconstituted by addition of 4 mL of solvent for plitidepsin to obtain a slightly yellowish solution containing 0.5 mg/mL plitidepsin with mannitol, macrogolglycerol ricinoleate and ethanol excipients. The required amount of plitidepsin reconstituted solution is added to bag containing 0.9% sodium chloride or 5% glucose for IV injection and administered as an IV infusion over 60 minutes.; Detailed information about the formulation, posology, packaging and labelling, storage, and manufacturer is provided in the current country-specific product information. The summary of product characteristics (SmPC) and/or leaflet provides detailed product information for investigators in the European Union and/or in other regions.; Detailed information about the formulation, posology, packaging and labelling, storage, and manufacturer is provided in the current country-specific product information. The summary of product characteristics (SmPC) and/or leaflet provides detailed product information for investigators in the European Union and/or in other regions.; Detailed information about the formulation, posology, packaging and labelling, storage, and manufacturer is provided in the current country-specific product information. The summary of product characteristics (SmPC) and/or leaflet provides detailed product information for investigators in the European Union and/or in other regions.
NCT04891965		2021-04-29			2022-10-14	2021-05-13	2021-05-19	Actual							2022-10-14	2022-10-17	Actual	2020-02-27	Actual	2020-02-27	2023-10-22	2022-10-31	2022-10-13	Actual	2022-10-13	2022-07-07	Actual	2022-07-07		Interventional			A Study of ART24 in Subjects Recently Cured of a Clostridioides Difficile Infection (CDI)	A Randomized, Placebo-Controlled, Double-Blind, Phase 1 Study of ART24 in Subjects Recently Cured of a Clostridioides Difficile Infection (CDI)	Completed		Phase 1	36	Actual	Adiso Therapeutics		4			FALSE				TRUE	TRUE	FALSE									No		00:04:56.400000	00:04:56.400000	INDUSTRY							18		In Cohort A, subjects will receive ART24 or placebo daily for 7 days; In Cohort A, subjects will receive ART24 or placebo daily for 7 days; In Cohort B, subjects will receive ART24 or placebo daily for 28 days; In Cohort B, subjects will receive ART24 or placebo daily for 28 days	Each ART24 capsule will contain lyophilized ART24 and inactive excipients. ART24 will be supplied in a dose strength of 5√ó10^9 CFU/capsule. Subjects will receive 1 capsule daily.; Each placebo capsule is identical in appearance, weight, and packaging to ART24 capsules, but will contain only the inactive excipients. Subjects will receive 1 capsule daily.
NCT02163122		2014-06-11			2017-09-08	2014-06-12	2014-06-13	Estimate							2017-09-08	2017-09-12	Actual	2023-01-15		2015-01-31	2023-09-17	2017-09-30	2023-06-16	Actual	2016-06-30	2023-06-16	Actual	2016-06-30		Interventional			Cat Pilot Study - Environmental Exposure Chamber (EEC) vs. Nasal Allergen Challenge (NAC)	A Pilot Study to Compare Responses to Cat Allergen Exposure Using the Environmental Exposure Chamber (EEC) and Nasal Allergen Challenge (NAC)	Completed		Early Phase 1	24	Actual	National Institute of Allergy and Infectious Diseases (NIAID)		3			FALSE				TRUE													00:06:32.800000	00:06:32.800000	NIH							18	65	This arm will undergo allergy assessment first by NAC. After a rest and washout period, the same individuals will undergo assessment in an EEC.; This arm will undergo allergy assessment first in an EEC. After a rest and washout period, the same individuals will undergo assessment by NAC.; An initial group of 6 to 12 participants with cat allergy as defined by the eligibility criteria will undergo a single-visit, stepwise dose-escalating nasal allergen challenge only, with the aim of estimating the most appropriate single dose of allergen to use in the randomized phase. Eligible participants who participate in the dose-finding phase may proceed to the randomized phase of the trial after a minimum 28-day washout period.	Cat allergen (FelD1) applied directly to the nasal tissues; The mobile EEC (mEEC) is a movable facility, designed with clean-room technology, used to expose subjects to aeroallergens (in this trial, the allergen FelD1 from cats) at controlled, consistent airborne levels, similar to that experienced in subjects' daily lives.			21848757	Walker SM, Durham SR, Till SJ, Roberts G, Corrigan CJ, Leech SC, Krishna MT, Rajakulasingham RK, Williams A, Chantrell J, Dixon L, Frew AJ, Nasser SM; British Society for Allergy and Clinical Immunology. Immunotherapy for allergic rhinitis. Clin Exp Allergy. 2011 Sep;41(9):1177-200. doi: 10.1111/j.1365-2222.2011.03794.x.
NCT02162966		2014-05-21			2015-03-31	2014-06-12	2014-06-13	Estimate							2015-03-31	2015-04-01	Estimate	2023-05-14		2014-05-31	2023-03-15	2015-03-31	2023-10-16	Anticipated	2016-10-31	2023-10-16	Anticipated	2016-10-31		Interventional			Safety and Efficacy Study of High Dose Colistin	Use Of High Dose Colistin in Multi Drug Resistant Gram Negative Infections in Critically Ill Adult Patients. Randomized Controlled Clinical Trial	Unknown status	Recruiting	Phase 4	330	Anticipated	King Saud Medical City		2			FALSE				FALSE													00:07:32.900000	00:07:32.900000	OTHER_GOV							18		High dose colistin protocol; Standard dose of colistin	High Dose Colistin; Standard Dose Colistin
NCT03698565		2018-09-24			2020-12-02	2018-10-05	2018-10-09	Actual							2020-12-02	2020-12-03	Actual	2018-12-20	Actual	2018-12-20	2023-12-20	2020-12-31	2020-02-10	Actual	2020-02-10	2020-02-10	Actual	2020-02-10		Interventional	ENIGME		Evaluation of the Analgesia Nociception Index and Videopupillometry to Predict a Child's Post-tonsillectomy Morphine Prescription	Evaluation of the Analgesia Nociception Index and Videopupillometry to Predict a Child's Post-tonsillectomy Morphine Prescription	Completed		Not Applicable	93	Actual	University Hospital, Limoges		1			FALSE				FALSE	FALSE	FALSE											00:07:39.900000	00:07:39.900000	OTHER								7	The intervention is the nerve stimulation of the ulnar nerve for evaluation / realization of PPI by videopupillometry. The realization of PPI and ANI measurements is carried out at the end of the surgical procedure, it implies a maintenance of the anesthesia for approximately 5 additional minutes.	The intervention is the nerve stimulation of the ulnar nerve for evaluation / realization of PPI by videopupillometry. The realization of PPI and ANI measurements is carried out at the end of the surgical procedure, it implies a maintenance of the anesthesia for approximately 5 additional minutes.
NCT03176849		2017-05-26			2020-11-13	2017-06-01	2017-06-06	Actual							2020-11-13	2020-11-17	Actual	2017-11-01	Actual	2017-11-01	2023-11-20	2020-11-30	2019-07-01	Actual	2019-07-01	2019-07-01	Actual	2019-07-01		Interventional			A Randomized Phase IV Control Trial of Single High Dose Oral Vitamin D3 in Pediatric Patients Undergoing HSCT	A Randomized Phase IV Control Trial of Single High Dose Oral Vitamin D3 (Stoss Therapy) in Pediatric Patients Undergoing HSCT to Prevent Vitamin D Deficiency and Insufficiency During Transplant	Completed		Phase 4	49	Actual	Phoenix Children's Hospital		2			FALSE				FALSE	FALSE	FALSE			TRUE						No		00:26:54.600000	00:26:54.600000	OTHER							1	25	Patients will take a single oral dose of vitamin D3 based on age and initial vitamin D level. A patient will be classified as sufficient, insufficient, or deficient at the start of therapy. Following this dose, patients will also be given standard vitamin D3 supplementation according to current Endocrine Society Guidelines.; Patients will be given standard vitamin D3 supplementation during transplant in accordance with standard of care per Endocrine Society Guidelines. This supplementation is based on a patient's initial vitamin D level.	The single, oral dose of vitamin D3 is based on patient's age and baseline 25-hydroxy-vitamin D level. Dosing is as follows: (1) For children under 3 years of age. 200000IU for those deficient, 150000IU for those insufficient, and 100000IU for those sufficient; (2) For children 3-12 years of age, 400000IU for those deficient, 350000IU for those insufficient, and 200000IU for those sufficient; (3) For children greater than 12 years of age, 600000IU for those deficient, 500000IU for those insufficient, and 300000IU for those sufficient. This is a single, one time oral dose given prior to the start of transplant.; Those who have sufficient vitamin D will be supplemented with 400-600IU/day of Vitamin D3 orally. Those who have insufficient or are deficient in vitamin D will be supplemented with 50,000IU/week of Vitamin D3 orally.			20951818; 15184215; 24910378; 18541563; 21646368; 18676559; 20081878; 27307163; 22998937; 15942551; 27044905; 26093045; 35911824; 33875811; 33305842	Duncan CN, Vrooman L, Apfelbaum EM, Whitley K, Bechard L, Lehmann LE. 25-hydroxy vitamin D deficiency following pediatric hematopoietic stem cell transplant. Biol Blood Marrow Transplant. 2011 May;17(5):749-53. doi: 10.1016/j.bbmt.2010.10.009. Epub 2010 Oct 15.; Gordon CM, DePeter KC, Feldman HA, Grace E, Emans SJ. Prevalence of vitamin D deficiency among healthy adolescents. Arch Pediatr Adolesc Med. 2004 Jun;158(6):531-7. doi: 10.1001/archpedi.158.6.531.; Hansson ME, Norlin AC, Omazic B, Wikstrom AC, Bergman P, Winiarski J, Remberger M, Sundin M. Vitamin d levels affect outcome in pediatric hematopoietic stem cell transplantation. Biol Blood Marrow Transplant. 2014 Oct;20(10):1537-43. doi: 10.1016/j.bbmt.2014.05.030. Epub 2014 Jun 5.; Heaney RP, Armas LA, Shary JR, Bell NH, Binkley N, Hollis BW. 25-Hydroxylation of vitamin D3: relation to circulating vitamin D3 under various input conditions. Am J Clin Nutr. 2008 Jun;87(6):1738-42. doi: 10.1093/ajcn/87.6.1738.; Holick MF, Binkley NC, Bischoff-Ferrari HA, Gordon CM, Hanley DA, Heaney RP, Murad MH, Weaver CM; Endocrine Society. Evaluation, treatment, and prevention of vitamin D deficiency: an Endocrine Society clinical practice guideline. J Clin Endocrinol Metab. 2011 Jul;96(7):1911-30. doi: 10.1210/jc.2011-0385. Epub 2011 Jun 6. Erratum In: J Clin Endocrinol Metab. 2011 Dec;96(12):3908.; Misra M, Pacaud D, Petryk A, Collett-Solberg PF, Kappy M; Drug and Therapeutics Committee of the Lawson Wilkins Pediatric Endocrine Society. Vitamin D deficiency in children and its management: review of current knowledge and recommendations. Pediatrics. 2008 Aug;122(2):398-417. doi: 10.1542/peds.2007-1894.; Rosenblatt J, Bissonnette A, Ahmad R, Wu Z, Vasir B, Stevenson K, Zarwan C, Keefe W, Glotzbecker B, Mills H, Joyce R, Levine JD, Tzachanis D, Boussiotis V, Kufe D, Avigan D. Immunomodulatory effects of vitamin D: implications for GVHD. Bone Marrow Transplant. 2010 Sep;45(9):1463-8. doi: 10.1038/bmt.2009.366. Epub 2010 Jan 18.; Schlereth F, Badenhoop K. [Vitamin D : More than just a bone hormone]. Internist (Berl). 2016 Jul;57(7):646-55. doi: 10.1007/s00108-016-0082-2. German.; Shepherd D, Belessis Y, Katz T, Morton J, Field P, Jaffe A. Single high-dose oral vitamin D3 (stoss) therapy--a solution to vitamin D deficiency in children with cystic fibrosis? J Cyst Fibros. 2013 Mar;12(2):177-82. doi: 10.1016/j.jcf.2012.08.007. Epub 2012 Sep 19.; Sullivan SS, Rosen CJ, Halteman WA, Chen TC, Holick MF. Adolescent girls in Maine are at risk for vitamin D insufficiency. J Am Diet Assoc. 2005 Jun;105(6):971-4. doi: 10.1016/j.jada.2005.03.002.; Wallace G, Jodele S, Myers KC, Dandoy CE, El-Bietar J, Nelson A, Taggart CB, Daniels P, Lane A, Howell J, Teusink-Cross A, Davies SM. Vitamin D Deficiency in Pediatric Hematopoietic Stem Cell Transplantation Patients Despite Both Standard and Aggressive Supplementation. Biol Blood Marrow Transplant. 2016 Jul;22(7):1271-1274. doi: 10.1016/j.bbmt.2016.03.026. Epub 2016 Apr 1.; Wallace G, Jodele S, Howell J, Myers KC, Teusink A, Zhao X, Setchell K, Holtzapfel C, Lane A, Taggart C, Laskin BL, Davies SM. Vitamin D Deficiency and Survival in Children after Hematopoietic Stem Cell Transplant. Biol Blood Marrow Transplant. 2015 Sep;21(9):1627-31. doi: 10.1016/j.bbmt.2015.06.009. Epub 2015 Jun 18.; Olsen B, Bodea J, Garcia A, Beebe K, Campbell C, Schwalbach C, Salzberg D, Miller H, Adams R, Mirea L, Castillo P, Horn B, Bansal S, Mohanakumar T, Ngwube A. Vitamin D Supplementation: Association With Serum Cytokines in Pediatric Hematopoietic Stem Cell Transplantation. Front Pediatr. 2022 Jul 13;10:913586. doi: 10.3389/fped.2022.913586. eCollection 2022.; Bodea J, Beebe K, Campbell C, Salzberg D, Miller H, Adams R, Mirea L, Castillo P, Horn B, Bansal S, Mohanakumar T, Ngwube A. Stoss therapy is safe for treatment of vitamin D deficiency in pediatric patients undergoing HSCT. Bone Marrow Transplant. 2021 Sep;56(9):2137-2143. doi: 10.1038/s41409-021-01294-x. Epub 2021 Apr 19.; Huey SL, Acharya N, Silver A, Sheni R, Yu EA, Pena-Rosas JP, Mehta S. Effects of oral vitamin D supplementation on linear growth and other health outcomes among children under five years of age. Cochrane Database Syst Rev. 2020 Dec 8;12(12):CD012875. doi: 10.1002/14651858.CD012875.pub2.
NCT03695289		2018-10-02			2020-07-14	2018-10-02	2018-10-04	Actual							2020-07-14	2020-07-16	Actual	2018-07-05	Actual	2018-07-05	2023-07-20	2020-07-31	2020-06-25	Actual	2020-06-25	2020-06-25	Actual	2020-06-25		Interventional	iOTA-SMI		Interactive Obesity Treatment Approach (iOTA) for Obesity Prevention in Serious Mental Illness	Adaptation of an Evidence-based Interactive Obesity Treatment Approach (iOTA) for Obesity Prevention in Serious Mental Illness	Completed		Not Applicable	30	Actual	Washington University School of Medicine		2			FALSE				FALSE	FALSE	FALSE									Undecided		00:10:17.800000	00:10:17.800000	OTHER							18	60	Participants randomized to iOTA-SMI arm will participate in a 16 week interactive obesity treatment approach (iOTA) program approach.; Participants randomized to the Health Education Control arm will receive monthly in-person health coaching visits for 16 weeks.	Participants randomized to the iOTA SMI arm will undergo an assessment of individual behavior risks, will participate in collaborative goal-setting with a health coach, and will use an interactive text system that will provide ongoing support and self-monitoring of behavior change goals.; Participants randomized to the Health Education Control arm will receive monthly counseling on energy balance, physical activity and nutrition.			20810587; 16539783; 22207632; 17940236; 23517118; 28945118	Correll CU, Druss BG, Lombardo I, O'Gorman C, Harnett JP, Sanders KN, Alvir JM, Cuffel BJ. Findings of a U.S. national cardiometabolic screening program among 10,084 psychiatric outpatients. Psychiatr Serv. 2010 Sep;61(9):892-8. doi: 10.1176/ps.2010.61.9.892.; Colton CW, Manderscheid RW. Congruencies in increased mortality rates, years of potential life lost, and causes of death among public mental health clients in eight states. Prev Chronic Dis. 2006 Apr;3(2):A42. Epub 2006 Mar 15.; Mitchell AJ, Vancampfort D, Sweers K, van Winkel R, Yu W, De Hert M. Prevalence of metabolic syndrome and metabolic abnormalities in schizophrenia and related disorders--a systematic review and meta-analysis. Schizophr Bull. 2013 Mar;39(2):306-18. doi: 10.1093/schbul/sbr148. Epub 2011 Dec 29.; Newcomer JW, Hennekens CH. Severe mental illness and risk of cardiovascular disease. JAMA. 2007 Oct 17;298(15):1794-6. doi: 10.1001/jama.298.15.1794. No abstract available.; Daumit GL, Dickerson FB, Wang NY, Dalcin A, Jerome GJ, Anderson CA, Young DR, Frick KD, Yu A, Gennusa JV 3rd, Oefinger M, Crum RM, Charleston J, Casagrande SS, Guallar E, Goldberg RW, Campbell LM, Appel LJ. A behavioral weight-loss intervention in persons with serious mental illness. N Engl J Med. 2013 Apr 25;368(17):1594-602. doi: 10.1056/NEJMoa1214530. Epub 2013 Mar 21.; Robinson DG, Schooler NR, Correll CU, John M, Kurian BT, Marcy P, Miller AL, Pipes R, Trivedi MH, Kane JM. Psychopharmacological Treatment in the RAISE-ETP Study: Outcomes of a Manual and Computer Decision Support System Based Intervention. Am J Psychiatry. 2018 Feb 1;175(2):169-179. doi: 10.1176/appi.ajp.2017.16080919. Epub 2017 Sep 15.
NCT05045612		2021-09-07			2022-06-15	2021-09-07	2021-09-16	Actual							2022-06-15	2022-06-21	Actual	2022-01-13	Actual	2022-01-13	2023-06-22	2022-06-30	2023-11-29	Anticipated	2029-11-30	2023-11-24	Anticipated	2024-11-30		Interventional	ATHENIAN		Antibiotic Therapy in Viral Airway Infections	Antibiotic Therapy in Viral Airway Infections: An Open Labeled Randomized Controlled Pragmatic Trial to Evaluate the Efficacy and Safety of Discontinuing Antibiotic Therapy in Adult Patients With Respiratory Viruses	Recruiting		Phase 4	380	Anticipated	University Hospital, Akershus		2			FALSE				TRUE	FALSE	FALSE									No		00:24:59.200000	00:24:59.200000	OTHER							18		Stop antibiotic therapy as instituted by admitting physician; Continue antibiotic therapy at the discretion of the treating physician (no change in ongoing treatment)	Stop antibiotic therapy instituted by the admitting physician
NCT02174978		2014-06-11			2017-10-11	2014-06-24	2014-06-26	Estimate							2017-10-11	2017-10-13	Actual	2023-08-14	Actual	2014-08-31	2023-10-17	2017-10-31	2023-10-15	Actual	2015-10-31	2023-06-15	Actual	2015-06-30		Interventional			Phase 1 Clinical Trial With Controlled Human Malaria Infection (CHMI) to Evaluate the Safety and Efficacy of the Plasmodium Falciparum Vaccine Candidate FMP012 Administered Intramuscularly With AS01B Adjuvant System in Healthy Malaria-Na√Øve Adults	Phase 1 Clinical Trial With Controlled Human Malaria Infection (CHMI) Open-label Dose Safety, Reactogenicity, Immunogenicity, and Efficacy of the Vaccine Candidate Plasmodium Falciparum Malaria Protein (FMP012), Administered Intramuscularly With AS01B Adjuvant System in Healthy Malaria-Na√Øve Adults	Completed		Phase 1	39	Actual	U.S. Army Medical Research and Development Command		3			FALSE				FALSE													00:11:26	00:11:26	FED							18	50	FMP012 with AS01B adjuvant system: 10 ¬µg FMP012 antigen reconstituted with 500 ¬µL AS01B adjuvant to equal 0.5 mL final volume. Doses administered intramuscular at week 0, 4, 8, and 24. On week week 27, there is a P falciparum Controlled Human Malaria Infection (CHMI) challenge.; FMP012 with AS01B adjuvant system: 30 ¬µg FMP012 antigen reconstituted with 500 ¬µL AS01B adjuvant to equal 0.5 mL final volume administered intramuscular at week 2, 6, 10, and 24. On week week 27, there is a challenge with P falciparum Controlled Human Malaria Infection (CHMI).; Non-immunized infectivity control challenged with P falciparum Controlled Human Malaria Infection (CHMI)	Candidate malaria vaccine based on the recombinant protein FMP012, which is Escherichia coli-expressed Plasmodium falciparum cell-traversal protein for ookinetes and sporozoites (PfCelTOS)
NCT02173184		2014-06-23			2014-10-28	2014-06-23	2014-06-24	Estimate							2014-10-28	2014-10-29	Estimate	2023-06-14		2014-06-30	2023-10-14	2014-10-31	2023-07-15	Anticipated	2015-07-31	2023-04-15	Anticipated	2015-04-30		Interventional			Safety and Efficacy Study of Gynevac Lactobacillus Vaccine in the Treatment of Bacterial Vaginosis	Phase III, Randomized, Double Blind, Parallel Groups, Placebo Controlled Clinical Study to Evaluate the Efficacy and Safety of the Lactobacillus Vaccine Gynevac, in the Treatment of Bacterial Vaginosis	Unknown status	Recruiting	Phase 3	240	Anticipated	Amvac Kft.		2			FALSE				FALSE													00:11:32.300000	00:11:32.300000	INDUSTRY							18	55	Placebo vehicle (0.9% NaCl solution); Gynevac suspension for injection, a vaccine containing Lactobacillus strains 15, 34, 79, 84, 127 inactivated by formaldehyde in 0.9% NaCl solution	1 IM injection of Gynevac per week, for 4 weeks (five injections in total). Vaccination can take place in no less than 7 days intervals (+3 days).; 1 IM injection of Placebo per week, for 4 weeks (five injections in total). Vaccination can take place in no less than 7 days intervals (+3 days).
NCT03694119		2018-08-30			2019-07-17	2018-10-01	2018-10-03	Actual							2019-07-17	2019-07-19	Actual	2018-07-24	Actual	2018-07-24	2023-07-19	2019-07-31	2019-01-08	Actual	2019-01-08	2019-01-08	Actual	2019-01-08		Interventional			Drug-drug Interaction Study of Ozanimod With Tyramine to Evaluate the Effect on Pressor Response	A Phase 1, Randomized, Double-Blind, Placebo- and Positive-Controlled Study to Evaluate the Effect of Ozanimod on Pressor Response to Oral Tyramine in Healthy Adult Subjects	Completed		Phase 1	92	Actual	Celgene		3			FALSE				FALSE	TRUE	FALSE											00:11:35.400000	00:11:35.400000	INDUSTRY							25	55	Following tyramine challenging in Period 1, eligible subjects randomly assigned to Phenelzine arm are receiving Phenelzine placebo BID plus ozanimod placebo QD from Days 11 to 31, then receiving Phenelzine 15mg BID plus ozanimod placebo QD from Days 32 to 38. Subjects receive second tyramine challenge from Day 39 to up to Day 49; Following tyramine challenging in Period 1, eligible subjects randomly assigned to Placebo arm are receiving Phenelzine placebo BID plus ozanimod placebo QD from Days 11 to 38. Subjects receive second tyramine challenge from Day 39 to up to Day 49; Following tyramine challenging in Period 1, eligible subjects randomly assigned to ozanimod arm are receiving Phenelzine placebo BID plus ozanimod 1.84mg QD from Days 11 to 38, including dose escalation days. Subjects receive second tyramine challenge from Day 39 to up to Day 49	Phenelzine; Tyramine; Phenelzine placebo; ozanimod placebo; ozanimod
NCT02114060		2014-04-11		2017-09-11	2017-10-06	2014-04-11	2014-04-15	Estimate				2017-09-11	2017-09-18	Actual	2017-10-06	2017-10-16	Actual	2023-07-14		2014-07-31	2023-10-17	2017-10-31	2023-02-16	Actual	2016-02-29	2023-02-16	Actual	2016-02-29		Interventional			Dose Ranging Safety and Efficacy of Therapeutic HSV-2 Vaccine	A Randomized, Double-Blind, Factorial Study to Compare the Safety and Efficacy of Varying Combinations of GEN-003 and Matrix-M2 in Subjects With Genital HSV-2 Infection	Completed		Phase 2	310	Actual	Genocea Biosciences, Inc.		7			FALSE				TRUE													00:26:43.600000	00:26:43.600000	INDUSTRY							18	50	GEN-003 Vaccine (30 Œºg of each antigen) with Matrix-M2 adjuvant (25 Œºg), administered as a 0.5 mL intramuscular (IM) injection.; GEN-003 Vaccine (30 Œºg of each antigen) with Matrix-M2 adjuvant (50 Œºg), administered as a 0.5 mL intramuscular (IM) injection.; GEN-003 Vaccine (30 Œºg of each antigen) with Matrix-M2 adjuvant (75 Œºg), administered as a 0.5 mL intramuscular (IM) injection.; GEN-003 Vaccine (60 Œºg of each antigen) with Matrix-M2 adjuvant (25 Œºg), administered as a 0.5 mL intramuscular (IM) injection.; GEN-003 Vaccine (60 Œºg of each antigen) with Matrix-M2 adjuvant (50 Œºg), administered as a 0.5 mL intramuscular (IM) injection.; GEN-003 Vaccine (60 Œºg of each antigen) with Matrix-M2 adjuvant (75 Œºg), administered as a 0.5 mL intramuscular (IM) injection.; 0.9% Normal Saline administered as a 0.5 mL intramuscular (IM) injection.	HSV-2 protein subunit vaccine consisting of 2 recombinant T cell antigens: internal fragment of the immediate early (IE) protein ICP and glycoprotein D; HSV-2 protein subunit vaccine consisting of 2 recombinant T cell antigens: internal fragment of the immediate early (IE) protein ICP and glycoprotein D; Matrix-M2 is derived from fractionated Quillaja saponins, phosphatidylcholine, and cholesterol.; Matrix-M2 is derived from fractionated Quillaja saponins, phosphatidylcholine, and cholesterol.; Matrix-M2 is derived from fractionated Quillaja saponins, phosphatidylcholine, and cholesterol.; 0.9% Normal Saline (NaCl)
NCT01960010		2013-10-04		2019-08-13	2019-08-15	2013-10-08	2013-10-10	Estimate				2019-08-13	2019-08-16	Actual	2019-08-15	2019-08-19	Actual	2023-10-13		2013-10-31	2023-08-19	2019-08-31	2023-08-14	Actual	2014-08-31	2023-08-14	Actual	2014-08-31		Interventional			A Safety and Efficacy Study of MIM-D3 Ophthalmic Solution for the Treatment of Dry Eye	A Phase 3, Multi-Center, Randomized, Double Masked, Placebo Controlled Clinical Study to Assess the Safety and Efficacy of 1% MIM-D3 Ophthalmic Solution in the Environment, and During Challenge in the Controlled Adverse Environmental (CAE) Model for the Treatment of Dry Eye	Completed		Phase 3	403	Actual	Mimetogen Pharmaceuticals USA, Inc.		2			FALSE				TRUE													00:28:29.100000	00:28:29.100000	INDUSTRY							18		1% MIM-D3 Ophthalmic Solution; Vehicle	1% MIM-D3 dosed BID; Vehicle dosed BID
NCT03537872		2018-05-15			2018-05-15	2018-05-15	2018-05-25	Actual							2018-05-15	2018-05-25	Actual	2018-03-13	Actual	2018-03-13	2023-05-18	2018-05-31	2019-11-13	Anticipated	2019-11-13	2019-11-13	Anticipated	2019-11-13		Interventional	PROMISE		PROvide MIner-friendly SErvices for Integrated TB/HIV Care in Lesotho Study	PROvide MIner-friendly SErvices for Integrated TB/HIV Care in Lesotho Study (PROMISE Study)	Unknown status	Recruiting	Not Applicable	641	Anticipated	Columbia University		2			FALSE				FALSE	FALSE	FALSE						Data will be available upon publication of the final report/major publication or 30 months after the completion of data collection, whichever comes first, per CDC requirements.	Some data will be publically available.		Yes	ICAP will make de-identified datasets from this project publically available, per CDC requirements. The dataset includes: 1) Routinely collected aggregate data from all patients undergoing HIV testing, including number tested for HIV, number testing HIV-positive, and number linked to care, stratified by sex and age; 2) Data collected from cohort participants in the miner-friendly service venue (MF) and public sector facility (PS) conditions, including a baseline interview, 3-, 6- and 9-month follow-up interviews, time-motion assessments, IsoScreen test results to measure adherence to IPT, and medical record abstraction of HIV clinic records; 3) Data collected from MF participants only, including in-depth interviews with miners and family members and health care providers; and 4) Data collected from all study sites, including a monthly site assessment of program characteristics and prospective data on service delivery costs.	00:14:17.200000	00:14:17.200000	OTHER							15		Subjects will be enrolled over the 9-month enrollment period and will receive additional integrated strategies available at a miner-friendly service venue. Miner-Friendly (MF) Service Venues TB/HIV Integration Strategies.; Subjects will be enrolled over the 9-month enrollment period and will receive the usual integrated care for the management of TB and HIV at a public sector health facility. Public Sector (PS) Health Facilities TB/HIV Integration Strategies	In addition to the control condition strategies (marked "PS"), the MF intervention includes additional strategies (marked "MF"): STRUCTURAL LEVEL Co-location of TB and HIV services (PS); Co-location of clinical and non-clinical services (MF); Demand creation (MF); Weekend service hours (MF) CLINIC LEVEL Intensified TB case finding and IPT (PS); Test and START (PS); Training for healthcare workers (PS); Job aids and mentorship for healthcare workers (MF) INDIVIDUAL/FAMILY LEVEL Health literacy for patients (PS); Family counseling (PS - limited); One-way SMS text messaging and lay counselor support for adherence and retention (MF); A menu of options for medication refills for miners unable to visit the clinic on a monthly basis (MF); STRUCTURAL LEVEL Co-location of TB and HIV services CLINIC LEVEL Intensified TB case finding and IPT; Test and START; Training for healthcare workers INDIVIDUAL/FAMILY LEVEL Health literacy for patients; Family counseling (limited); Adherence support from nurses and village health workers			20516372; 16546541; 20397949; 21079429; 23954450; 19525621; 17589190; 22479548; 21492926; 25105417; 26192873; 26193126; 23586124; 25256947; 9225414; 21730995; 24397233; 24397231; 25995302; 12742798; 19785769; 19565628; 11125895; 21193066; 25792607; 25938501; 21969875; 23237682; 20976289; 24397235; 14600522; 23057075; 24600250; 18282286; 22713356; 16848340; 14521037; 11996616; 15314035; 16242592; 11382368; 10724056; 21079428; 23226107; 24854495; 22030332; 21071074; 21252632; 20586964; 11556941; 9738608; 15933833; 26530286; 15257996; 27098408; 15333195; 20202806; 23284782; 21897483; 27357074; 28626811	Lesotho Ministry of Health, ICF International. Lesotho Demographic and Health Survey 2014. Key Indicators Report. Maseru; 2015.; Global tuberculosis report 2016. Geneva, Switzerland: World Health Organization; 2016.; Howard AA, Saito S, Frederix K, Hirsch-Moverman Y, Maama LB, Tau P, et al. Integrating TB/HIV Services for Migrant Miners and Their Families in Lesotho. Conference on Retroviruses and Opportunistic Infections February 22-25, 2016. Boston. Abstract 738.; Stuckler D, Basu S, McKee M, Lurie M. Mining and risk of tuberculosis in sub-Saharan Africa. Am J Public Health. 2011 Mar;101(3):524-30. doi: 10.2105/AJPH.2009.175646. Epub 2010 Jun 1.; Corbett EL, Marston B, Churchyard GJ, De Cock KM. Tuberculosis in sub-Saharan Africa: opportunities, challenges, and change in the era of antiretroviral treatment. Lancet. 2006 Mar 18;367(9514):926-37. doi: 10.1016/S0140-6736(06)68383-9.; Getahun H, Gunneberg C, Granich R, Nunn P. HIV infection-associated tuberculosis: the epidemiology and the response. Clin Infect Dis. 2010 May 15;50 Suppl 3:S201-7. doi: 10.1086/651492.; Charalambous S, Grant AD, Innes C, Hoffmann CJ, Dowdeswell R, Pienaar J, Fielding KL, Churchyard GJ. Association of isoniazid preventive therapy with lower early mortality in individuals on antiretroviral therapy in a workplace programme. AIDS. 2010 Nov;24 Suppl 5(0 5):S5-13. doi: 10.1097/01.aids.0000391010.02774.6f.; Durovni B, Saraceni V, Moulton LH, Pacheco AG, Cavalcante SC, King BS, Cohn S, Efron A, Chaisson RE, Golub JE. Effect of improved tuberculosis screening and isoniazid preventive therapy on incidence of tuberculosis and death in patients with HIV in clinics in Rio de Janeiro, Brazil: a stepped wedge, cluster-randomised trial. Lancet Infect Dis. 2013 Oct;13(10):852-8. doi: 10.1016/S1473-3099(13)70187-7. Epub 2013 Aug 16.; Golub JE, Pronyk P, Mohapi L, Thsabangu N, Moshabela M, Struthers H, Gray GE, McIntyre JA, Chaisson RE, Martinson NA. Isoniazid preventive therapy, HAART and tuberculosis risk in HIV-infected adults in South Africa: a prospective cohort. AIDS. 2009 Mar 13;23(5):631-6. doi: 10.1097/QAD.0b013e328327964f.; Golub JE, Saraceni V, Cavalcante SC, Pacheco AG, Moulton LH, King BS, Efron A, Moore RD, Chaisson RE, Durovni B. The impact of antiretroviral therapy and isoniazid preventive therapy on tuberculosis incidence in HIV-infected patients in Rio de Janeiro, Brazil. AIDS. 2007 Jul 11;21(11):1441-8. doi: 10.1097/QAD.0b013e328216f441.; Gupta A, Wood R, Kaplan R, Bekker LG, Lawn SD. Tuberculosis incidence rates during 8 years of follow-up of an antiretroviral treatment cohort in South Africa: comparison with rates in the community. PLoS One. 2012;7(3):e34156. doi: 10.1371/journal.pone.0034156. Epub 2012 Mar 30.; Samandari T, Agizew TB, Nyirenda S, Tedla Z, Sibanda T, Shang N, Mosimaneotsile B, Motsamai OI, Bozeman L, Davis MK, Talbot EA, Moeti TL, Moffat HJ, Kilmarx PH, Castro KG, Wells CD. 6-month versus 36-month isoniazid preventive treatment for tuberculosis in adults with HIV infection in Botswana: a randomised, double-blind, placebo-controlled trial. Lancet. 2011 May 7;377(9777):1588-98. doi: 10.1016/S0140-6736(11)60204-3. Epub 2011 Apr 12.; Yirdaw KD, Jerene D, Gashu Z, Edginton ME, Kumar AM, Letamo Y, Feleke B, Teklu AM, Zewdu S, Weiss B, Ruff A. Beneficial effect of isoniazid preventive therapy and antiretroviral therapy on the incidence of tuberculosis in people living with HIV in Ethiopia. PLoS One. 2014 Aug 8;9(8):e104557. doi: 10.1371/journal.pone.0104557. eCollection 2014.; INSIGHT START Study Group; Lundgren JD, Babiker AG, Gordin F, Emery S, Grund B, Sharma S, Avihingsanon A, Cooper DA, Fatkenheuer G, Llibre JM, Molina JM, Munderi P, Schechter M, Wood R, Klingman KL, Collins S, Lane HC, Phillips AN, Neaton JD. Initiation of Antiretroviral Therapy in Early Asymptomatic HIV Infection. N Engl J Med. 2015 Aug 27;373(9):795-807. doi: 10.1056/NEJMoa1506816. Epub 2015 Jul 20.; TEMPRANO ANRS 12136 Study Group; Danel C, Moh R, Gabillard D, Badje A, Le Carrou J, Ouassa T, Ouattara E, Anzian A, Ntakpe JB, Minga A, Kouame GM, Bouhoussou F, Emieme A, Kouame A, Inwoley A, Toni TD, Ahiboh H, Kabran M, Rabe C, Sidibe B, Nzunetu G, Konan R, Gnokoro J, Gouesse P, Messou E, Dohoun L, Kamagate S, Yao A, Amon S, Kouame AB, Koua A, Kouame E, Ndri Y, Ba-Gomis O, Daligou M, Ackoundze S, Hawerlander D, Ani A, Dembele F, Kone F, Guehi C, Kanga C, Koule S, Seri J, Oyebi M, Mbakop N, Makaila O, Babatunde C, Babatounde N, Bleoue G, Tchoutedjem M, Kouadio AC, Sena G, Yededji SY, Assi R, Bakayoko A, Mahassadi A, Attia A, Oussou A, Mobio M, Bamba D, Koman M, Horo A, Deschamps N, Chenal H, Sassan-Morokro M, Konate S, Aka K, Aoussi E, Journot V, Nchot C, Karcher S, Chaix ML, Rouzioux C, Sow PS, Perronne C, Girard PM, Menan H, Bissagnene E, Kadio A, Ettiegne-Traore V, Moh-Semde C, Kouame A, Massumbuko JM, Chene G, Dosso M, Domoua SK, N'Dri-Yoman T, Salamon R, Eholie SP, Anglaret X. A Trial of Early Antiretrovirals and Isoniazid Preventive Therapy in Africa. N Engl J Med. 2015 Aug 27;373(9):808-22. doi: 10.1056/NEJMoa1507198. Epub 2015 Jul 20.; World Health Organization. Guidelines for intensifed tuberculosis case-finding and isoniazid preventive therapy for people living with HIV in resource-constrained settings. Geneva; WHO 2010.; WHO Policy on Collaborative TB/HIV Activities: Guidelines for National Programmes and Other Stakeholders. Geneva: World Health Organization; 2012. Available from http://www.ncbi.nlm.nih.gov/books/NBK131887/; World Health Organization. Policy brief: Consolidated guidelines on the use of antiretroviral drugs for treating and preventing HIV infection: What's new. November 2015. Geneva; WHO 2015.; Lesotho Ministry of Health. Global AIDS response progress report 2015: Lesotho country report. Reporting period January-December 2014. Maseru; 2015.; World Health Organization. Global tuberculosis control 2015. Geneva; WHO; 2015. http://www.who.int/tb/publications/global_report/gtbr15_main_text.pdf. Accessed Jan 20, 2016.; Joint United Nations Programme on HIV/AIDS (UNAIDS). 90-90-90 An ambitious treatment target to help end the AIDS epidemic. http://www.unaids.org/sites/default/files/media_asset/90-90-90_en_0.pdf; Accessed March 22, 2016.; PEPFAR Scientific Advisory Board (SAB). Recommendations Regarding Provision of ART for all Persons Living with HIV ("Test and START"). http://www.pepfar.gov/documents/organization/250048.pdf. Accessed March 21, 2016.; Joint United States Programme on HIV/AIDS (UNAIDS). The GAP Report. Geneva; 2014. http://www.unaids.org/sites/default/files/media_asset/UNAIDS_Gap_report_en.pdf. Accessed Jul 18, 2015.; Abdissa HG, Lemu YK, Nigussie DT. HIV preventive behavior and associated factors among mining workers in Sali traditional gold mining site Bench Maji zone, Southwest Ethiopia: a cross sectional study. BMC Public Health. 2014 Sep 26;14:1003. doi: 10.1186/1471-2458-14-1003.; Campbell C. Migrancy, masculine identities and AIDS: the psychosocial context of HIV transmission on the South African gold mines. Soc Sci Med. 1997 Jul;45(2):273-81. doi: 10.1016/s0277-9536(96)00343-7.; Corno L, de Walque D. Mines, migration and HIV/AIDS in southern Africa. J of African Economies 2012;21(3):465-498.; International Organization for Migration. Country assessment on HIV prevention needs of migrants and mobile populations: Lesotho. Pretoria; 2010.; Murray J, Davies T, Rees D. Occupational lung disease in the South African mining industry: research and policy implementation. J Public Health Policy. 2011;32 Suppl 1:S65-79. doi: 10.1057/jphp.2011.25.; Steele S. Human trafficking, labor brokering, and mining in southern Africa: responding to a decentralized and hidden public health disaster. Int J Health Serv. 2013;43(4):665-80. doi: 10.2190/HS.43.4.e.; Stuckler D, Steele S, Lurie M, Basu S. Introduction: 'dying for gold': the effects of mineral miningon HIV, tuberculosis, silicosis, and occupational diseases in southern Africa. Int J Health Serv. 2013;43(4):639-49. doi: 10.2190/HS.43.4.c.; Martins-Fonteyn E, Loquiha O, Wouters E, Raimundo I, Hens N, Aerts M, Meulemans H. HIV Susceptibility Among Migrant Miners in Chokwe: A Case Study. Int J Health Serv. 2016 Oct;46(4):712-33. doi: 10.1177/0020731415585988. Epub 2015 May 19.; Corbett EL, Watt CJ, Walker N, Maher D, Williams BG, Raviglione MC, Dye C. The growing burden of tuberculosis: global trends and interactions with the HIV epidemic. Arch Intern Med. 2003 May 12;163(9):1009-21. doi: 10.1001/archinte.163.9.1009.; Basu S, Stuckler D, Gonsalves G, Lurie M. The production of consumption: addressing the impact of mineral mining on tuberculosis in southern Africa. Global Health. 2009 Sep 29;5:11. doi: 10.1186/1744-8603-5-11.; Rees D, Murray J, Nelson G, Sonnenberg P. Oscillating migration and the epidemics of silicosis, tuberculosis, and HIV infection in South African gold miners. Am J Ind Med. 2010 Apr;53(4):398-404. doi: 10.1002/ajim.20716.; Corbett EL, Churchyard GJ, Clayton TC, Williams BG, Mulder D, Hayes RJ, De Cock KM. HIV infection and silicosis: the impact of two potent risk factors on the incidence of mycobacterial disease in South African miners. AIDS. 2000 Dec 1;14(17):2759-68. doi: 10.1097/00002030-200012010-00016.; Fielding KL, Grant AD, Hayes RJ, Chaisson RE, Corbett EL, Churchyard GJ. Thibela TB: design and methods of a cluster randomised trial of the effect of community-wide isoniazid preventive therapy on tuberculosis amongst gold miners in South Africa. Contemp Clin Trials. 2011 May;32(3):382-92. doi: 10.1016/j.cct.2010.12.008. Epub 2010 Dec 28.; Vynnycky E, Sumner T, Fielding KL, Lewis JJ, Cox AP, Hayes RJ, Corbett EL, Churchyard GJ, Grant AD, White RG. Tuberculosis control in South African gold mines: mathematical modeling of a trial of community-wide isoniazid preventive therapy. Am J Epidemiol. 2015 Apr 15;181(8):619-32. doi: 10.1093/aje/kwu320. Epub 2015 Mar 19.; Gilbert JA, Long EF, Brooks RP, Friedland GH, Moll AP, Townsend JP, Galvani AP, Shenoi SV. Integrating Community-Based Interventions to Reverse the Convergent TB/HIV Epidemics in Rural South Africa. PLoS One. 2015 May 4;10(5):e0126267. doi: 10.1371/journal.pone.0126267. eCollection 2015.; Kranzer K, van Schaik N, Karmue U, Middelkoop K, Sebastian E, Lawn SD, Wood R, Bekker LG. High prevalence of self-reported undiagnosed HIV despite high coverage of HIV testing: a cross-sectional population based sero-survey in South Africa. PLoS One. 2011;6(9):e25244. doi: 10.1371/journal.pone.0025244. Epub 2011 Sep 28.; Govender K, Akintola O, George G, Petersen I, Bhagwanjee A, Reardon C. Psychosocial and behavioural correlates of attitudes towards antiretroviral therapy (ART) in a sample of South African mineworkers. SAHARA J. 2011;8(2):55-64. doi: 10.1080/17290376.2011.9724986.; Bygrave H, Kranzer K, Hilderbrand K, Whittall J, Jouquet G, Goemaere E, Vlahakis N, Trivino L, Makakole L, Ford N. Trends in loss to follow-up among migrant workers on antiretroviral therapy in a community cohort in Lesotho. PLoS One. 2010 Oct 8;5(10):e13198. doi: 10.1371/journal.pone.0013198.; Barwise K, Lind A, Bennett R, Martins E. Intensifying action to address HIV and tuberculosis in Mozambique's cross-border mining sector. Int J Health Serv. 2013;43(4):699-719. doi: 10.2190/HS.43.4.g.; Currie CS, Williams BG, Cheng RC, Dye C. Tuberculosis epidemics driven by HIV: is prevention better than cure? AIDS. 2003 Nov 21;17(17):2501-8. doi: 10.1097/01.aids.0000096903.73209.ac.; Lesotho National TB Programme. Maseru; 2013.; Baleta A. Southern African declaration targets TB in mining sector. Lancet. 2012 Oct 6;380(9849):1217-8. doi: 10.1016/s0140-6736(12)61698-5. No abstract available.; South African Development Community. Declaration on Tuberculosis in the Mining Sector. Maputo; 2012.; Suphanchaimat R, Sommanustweechai A, Khitdee C, Thaichinda C, Kantamaturapoj K, Leelahavarong P, Jumriangrit P, Topothai T, Wisaijohn T, Putthasri W. HIV/AIDS health care challenges for cross-country migrants in low- and middle-income countries: a scoping review. HIV AIDS (Auckl). 2014 Feb 26;6:19-38. doi: 10.2147/HIV.S56277. eCollection 2014.; Lesotho Ministry of Health. A situation analysis of miners and ex-miners affected and infected by tuberculosis: Lesotho. Maseru; 2012.; Dahab M, Charalambous S, Hamilton R, Fielding K, Kielmann K, Churchyard GJ, Grant AD. "That is why I stopped the ART": patients' & providers' perspectives on barriers to and enablers of HIV treatment adherence in a South African workplace programme. BMC Public Health. 2008 Feb 18;8:63. doi: 10.1186/1471-2458-8-63.; Siu GE, Wight D, Seeley J. How a masculine work ethic and economic circumstances affect uptake of HIV treatment: experiences of men from an artisanal gold mining community in rural eastern Uganda. J Int AIDS Soc. 2012 Jun 14;15 Suppl 1(Suppl 1):1-9. doi: 10.7448/IAS.15.3.17368.; Clinton Health Access Initiative. Health Findings and Recommendations: Domestic and Cross-Border Miners in Lesotho. Maseru; 2015.; Nyamathi AM, Christiani A, Nahid P, Gregerson P, Leake B. A randomized controlled trial of two treatment programs for homeless adults with latent tuberculosis infection. Int J Tuberc Lung Dis. 2006 Jul;10(7):775-82.; Tavitian SM, Spalek VH, Bailey RP. A pharmacist-managed clinic for treatment of latent tuberculosis infection in health care workers. Am J Health Syst Pharm. 2003 Sep 15;60(18):1856-61. doi: 10.1093/ajhp/60.18.1856.; White MC, Tulsky JP, Goldenson J, Portillo CJ, Kawamura M, Menendez E. Randomized controlled trial of interventions to improve follow-up for latent tuberculosis infection after release from jail. Arch Intern Med. 2002 May 13;162(9):1044-50. doi: 10.1001/archinte.162.9.1044.; White MC, Tulsky JP, Menendez E, Arai S, Goldenson J, Kawamura LM. Improving tuberculosis therapy completion after jail: translation of research to practice. Health Educ Res. 2005 Apr;20(2):163-74. doi: 10.1093/her/cyg109. Epub 2004 Aug 16.; White MC, Tulsky JP, Menendez E, Goldenson J, Kawamura LM. Incidence of TB in inmates with latent TB infection: 5-year follow-up. Am J Prev Med. 2005 Nov;29(4):295-301. doi: 10.1016/j.amepre.2005.06.014.; Chaisson RE, Barnes GL, Hackman J, Watkinson L, Kimbrough L, Metha S, Cavalcante S, Moore RD. A randomized, controlled trial of interventions to improve adherence to isoniazid therapy to prevent tuberculosis in injection drug users. Am J Med. 2001 Jun 1;110(8):610-5. doi: 10.1016/s0002-9343(01)00695-7.; Tulsky JP, Pilote L, Hahn JA, Zolopa AJ, Burke M, Chesney M, Moss AR. Adherence to isoniazid prophylaxis in the homeless: a randomized controlled trial. Arch Intern Med. 2000 Mar 13;160(5):697-702. doi: 10.1001/archinte.160.5.697.; Durovni B, Cavalcante SC, Saraceni V, Vellozo V, Israel G, King BS, Cohn S, Efron A, Pacheco AG, Moulton LH, Chaisson RE, Golub JE. The implementation of isoniazid preventive therapy in HIV clinics: the experience from the TB/HIV in Rio (THRio) study. AIDS. 2010 Nov;24 Suppl 5(Suppl 5):S49-56. doi: 10.1097/01.aids.0000391022.95412.a6.; Diero L, Carter EJ, Silka A, Kimaiyo S, Gardner A, Yiannoutsos C, et al. The experience and outcomes of isoniazid preventive therapy in an HIV treatment program in Western Kenya. XVII International AIDS Conference 2008. Mexico City. Abstract MOAB0306; 2008.; Sabapathy K, Van den Bergh R, Fidler S, Hayes R, Ford N. Uptake of home-based voluntary HIV testing in sub-Saharan Africa: a systematic review and meta-analysis. PLoS Med. 2012;9(12):e1001351. doi: 10.1371/journal.pmed.1001351. Epub 2012 Dec 4.; DiCarlo AL, Mantell JE, Remien RH, Zerbe A, Morris D, Pitt B, Abrams EJ, El-Sadr WM. 'Men usually say that HIV testing is for women': gender dynamics and perceptions of HIV testing in Lesotho. Cult Health Sex. 2014;16(8):867-82. doi: 10.1080/13691058.2014.913812. Epub 2014 May 22.; Shanaube K, Chaila JM, Floyd S, Schaap A, Griffith S, Hayes R, et al. Uptake of HIV Testing in the HPTN 071 (PopART) Trial in Zambia. Conference on Retroviruses and Opportunistic Infections February 22-25, 2016. Boston. Abstract 981.; Barnighausen T, Chaiyachati K, Chimbindi N, Peoples A, Haberer J, Newell ML. Interventions to increase antiretroviral adherence in sub-Saharan Africa: a systematic review of evaluation studies. Lancet Infect Dis. 2011 Dec;11(12):942-51. doi: 10.1016/S1473-3099(11)70181-5. Epub 2011 Oct 24.; Lester RT, Ritvo P, Mills EJ, Kariri A, Karanja S, Chung MH, Jack W, Habyarimana J, Sadatsafavi M, Najafzadeh M, Marra CA, Estambale B, Ngugi E, Ball TB, Thabane L, Gelmon LJ, Kimani J, Ackers M, Plummer FA. Effects of a mobile phone short message service on antiretroviral treatment adherence in Kenya (WelTel Kenya1): a randomised trial. Lancet. 2010 Nov 27;376(9755):1838-45. doi: 10.1016/S0140-6736(10)61997-6. Epub 2010 Nov 9.; Pop-Eleches C, Thirumurthy H, Habyarimana JP, Zivin JG, Goldstein MP, de Walque D, MacKeen L, Haberer J, Kimaiyo S, Sidle J, Ngare D, Bangsberg DR. Mobile phone technologies improve adherence to antiretroviral treatment in a resource-limited setting: a randomized controlled trial of text message reminders. AIDS. 2011 Mar 27;25(6):825-34. doi: 10.1097/QAD.0b013e32834380c1.; Emenyonu N MW, Habyarimana J, Pops-Eleches C, Thirumurthy H, Ragland K, Bangsberg DR. Cash transfers to cover clinic transportation costs improve retention in care in a HIV treatment program in rural Uganda. 17th Conference on Retroviruses and Opportunistic Infections 16-19 February 2010. San Francisco. Abstract 831.; El Sadr W, Branson B, Hall HI, Beauchamp G, Donnell D, Torian L, et al. Effect of financial incentives on linkage to care and viral suppression: HPTN 065 (TLC-Plus) Study. Conference on Retroviruses and Opportunistic Infections 23-26 February 2015. Seattle. Abstract 29.; Etienne M, Burrows L, Osotimehin B, Macharia T, Hossain B, Redfield RR, Amoroso A. Situational analysis of varying models of adherence support and loss to follow up rates; findings from 27 treatment facilities in eight resource limited countries. Trop Med Int Health. 2010 Jun;15 Suppl 1:76-81. doi: 10.1111/j.1365-3156.2010.02513.x.; South African Development Community. Policy framework for population mobillity and communicable diseases in the SADC region. Gaborone; 2009.; Kroenke K, Spitzer RL, Williams JB. The PHQ-9: validity of a brief depression severity measure. J Gen Intern Med. 2001 Sep;16(9):606-13. doi: 10.1046/j.1525-1497.2001.016009606.x.; Bush K, Kivlahan DR, McDonell MB, Fihn SD, Bradley KA. The AUDIT alcohol consumption questions (AUDIT-C): an effective brief screening test for problem drinking. Ambulatory Care Quality Improvement Project (ACQUIP). Alcohol Use Disorders Identification Test. Arch Intern Med. 1998 Sep 14;158(16):1789-95. doi: 10.1001/archinte.158.16.1789.; Group GGATSC. Tobacco Questions for Surveys: A Subset of Key Questions from the Global Adult Tobacco Survey (GATS), 2nd Edition. Atlanta, GA: Centers for Disease Control and Prevention; 2011.; Kalichman SC, Simbayi LC, Jooste S, Toefy Y, Cain D, Cherry C, Kagee A. Development of a brief scale to measure AIDS-related stigma in South Africa. AIDS Behav. 2005 Jun;9(2):135-43. doi: 10.1007/s10461-005-3895-x.; Brock DM, Sarason IG, Sarason BR, Pierce GR. Simultaneous assessment of perceived global and relationship-specific support. Journal of Social and Personal Relationships 1996;13:143-152.; Lubogo D, Ddamulira JB, Tweheyo R, Wamani H. Factors associated with access to HIV care services in eastern Uganda: the Kumi home based HIV counseling and testing program experience. BMC Fam Pract. 2015 Nov 3;16:162. doi: 10.1186/s12875-015-0379-6.; WHO Multi-Country Study on Women's Health and Domestic Violence: core questionnaire and WHO instrument, version 9. Geneva, Switzerland: World Health Organization; 2000.; Dunkle KL, Jewkes RK, Brown HC, Yoshihama M, Gray GE, McIntyre JA, Harlow SD. Prevalence and patterns of gender-based violence and revictimization among women attending antenatal clinics in Soweto, South Africa. Am J Epidemiol. 2004 Aug 1;160(3):230-9. doi: 10.1093/aje/kwh194.; Wilson IB, Lee Y, Michaud J, Fowler FJ Jr, Rogers WH. Validation of a New Three-Item Self-Report Measure for Medication Adherence. AIDS Behav. 2016 Nov;20(11):2700-2708. doi: 10.1007/s10461-016-1406-x.; IsoScreen. Oxfordshire, UK: GFC Diagnostic Ltd.; Whitfield R, Cope GF. Point-of-care test to monitor adherence to anti-tuberculous treatment. Ann Clin Biochem. 2004 Sep;41(Pt 5):411-3. doi: 10.1258/0004563041731637.; Guerra RL, Conde MB, Efron A, Loredo C, Bastos G, Chaisson RE, Golub JE. Point-of-care Arkansas method for measuring adherence to treatment with isoniazid. Respir Med. 2010 May;104(5):754-7. doi: 10.1016/j.rmed.2010.02.001. Epub 2010 Mar 3.; Mkopi A, Range N, Lwilla F, Egwaga S, Schulze A, Geubbels E, van Leth F. Adherence to tuberculosis therapy among patients receiving home-based directly observed treatment: evidence from the United Republic of Tanzania. PLoS One. 2012;7(12):e51828. doi: 10.1371/journal.pone.0051828. Epub 2012 Dec 19.; van den Boogaard J, Lyimo RA, Boeree MJ, Kibiki GS, Aarnoutse RE. Electronic monitoring of treatment adherence and validation of alternative adherence measures in tuberculosis patients: a pilot study. Bull World Health Organ. 2011 Sep 1;89(9):632-9. doi: 10.2471/BLT.11.086462. Epub 2011 May 20.; Patton MW. Developing a time motion study for a lean healthcare environment: University of Kentucky; 2011.; Corbin J, Strauss A. Grounded theory research: Procedures, canons, and evaluative criteria. Qualitative Sociology 1990;13:3-21.; Howard AA, Hirsch-Moverman Y, Frederix K, Daftary A, Saito S, Gross T, Wu Y, Maama LB. The START Study to evaluate the effectiveness of a combination intervention package to enhance antiretroviral therapy uptake and retention during TB treatment among TB/HIV patients in Lesotho: rationale and design of a mixed-methods, cluster-randomized trial. Glob Health Action. 2016 Jun 27;9:31543. doi: 10.3402/gha.v9.31543. eCollection 2016.; Howard AA, Hirsch-Moverman Y, Saito S, Gadisa T, Daftary A, Melaku Z. The ENRICH Study to evaluate the effectiveness of a combination intervention package to improve isoniazid preventive therapy initiation, adherence and completion among people living with HIV in Ethiopia: rationale and design of a mixed methods cluster randomized trial. Contemp Clin Trials Commun. 2017 Jun;6:46-54. doi: 10.1016/j.conctc.2017.03.001. Epub 2017 Mar 16.; Pathways to Engagement in HIV-Care for Newly Diagnosed South Africans, R01-MH83561, 2009-2014, Susie Hoffman DrPH, PI.
NCT02180750		2014-06-24			2014-07-01	2014-07-01	2014-07-03	Estimate							2014-07-01	2014-07-03	Estimate	2023-06-13		2013-06-30	2023-07-14	2014-07-31	2023-08-14	Anticipated	2014-08-31	2023-07-14	Anticipated	2014-07-31		Interventional	MWT		Phase II Randomised Controlled Trial of Memory Work Therapy at PASADA, Tanzania	An Evaluation of a Psychosocial Intervention for Orphans With HIV Infection: a Phase II Randomised Controlled Trial of Memory Work Therapy at PASADA, Tanzania	Unknown status	Active, not recruiting	Not Applicable	48	Anticipated	Pastoral Activities and Service for AIDS Dar-Es-Salaam Archdiocese		2			FALSE				FALSE													00:14:19.400000	00:14:19.400000	OTHER							14	18	Residential week intervention consisting of memory box, memory book, tree of life, Active Citizen book, all activities facilitated.; Usual care services.	Pediatric clinic, ART			30332895	Harding R, Wei G, Gwyther L, Miti E. Improving psychological outcomes for orphans living with HIV in Tanzania through a novel intervention to improve resilience: findings from a pilot RCT. AIDS Care. 2019 Mar;31(3):340-348. doi: 10.1080/09540121.2018.1533630. Epub 2018 Oct 17.
NCT03994172		2019-06-18			2022-11-22	2019-06-18	2019-06-21	Actual							2022-11-22	2022-11-23	Actual	2019-07-01	Actual	2019-07-01	2023-11-22	2022-11-30	2024-06-30	Anticipated	2024-06-30	2023-06-30	Anticipated	2023-06-30		Interventional	Osteo-Men		Novel Combination Therapy for Osteoporosis in Men	Novel Combination Therapy for Osteoporosis in Men	Recruiting		Phase 4	48	Anticipated	VA Office of Research and Development		2			FALSE				TRUE	TRUE	FALSE			TRUE			Six (6) months after the trial data are published and then indefinitely afterwards	All IDP data after deidentification collected during the trial will become available 6 months after the trial publication is published. This is a 5-year project commencing approximately July 1, 2019, and will continue through June 30, 2024, until all subject level data is collected and the trial interventions completed. Once study data are fully analyzed and published, then 6 months later, the IPD data sets and IPD Supporting Information will be available to other investigators.		Yes	Individual Participant Data (IPD) sets will be shared. All IPD collected during the trial after de-identification will be shared. The types of Supporting Information that will be shared (in addition to IDP and Data Dictionaries) include Study Protocol, Statistical Analysis Plan, Informed Consent Form, Clinical Study Report, and Analytic Code. The data will be available 6 months after the publication of the study, with no end date, and will be available to anyone who wishes to access the data and provides a methodologically sound proposal. The types of analyses that are planned in that proposal will be reviewed by the research study team of investigators, consultants and collaborators. To gain access to the data, requesting investigators will need to sign a Data Use Agreement.	00:45:34.700000	00:45:34.700000	FED							60	85	Combination arm: Men randomized to this arm will take daily subcutaneous injections of teriparatide [PTH (1-34)] (20 mcg per day) and at the same time swallow a 30-mg tablet of cinacalcet. Men in both arms of the study will take a total of approximately 1000 mg elemental Ca through their diets and study provided Ca supplements (Ca citrate) and approximately 1000 IU vitamin D3. Men will be followed and assessed throughout the entire study using the clinical (vital signs, adverse events), laboratory (blood and urine tests) and densitometric procedures (DXA BMD and TBS) outlined in the study protocol.; Monotherapy arm: Men randomized to this arm will take daily subcutaneous injections of teriparatide [PTH (1-34)] (20 mcg per day) and at the same time swallow a placebo tablet. Men in both arms of the study will take a total of approximately 1000 mg elemental Ca through their diets and study provided Ca supplements (Ca citrate) and approximately 1000 IU vitamin D3. Men will be followed and assessed throughout the entire study using the clinical (vital signs, adverse events), laboratory (blood and urine tests) and densitometric procedures (DXA BMD and TBS) outlined in the study protocol.	Teriparatide or PTH 1-34 is a 34 amino acid peptide derived by recombinant DNA technology from the authentic sequence of human parathyroid hormone. It is given by subcutaneous injection in the dosage of 20 micrograms per day in the trial in both treatment arms for the 48 weeks or 11 months of the trial.; This drug is an orally active calcimimetic (drug that activates Ca-sensing receptors on target cells) that will be given daily orally to the men randomized to the Experimental Treatment Arm (#1). Cinacalcet tablets will be given simultaneously with the injection of PTH(1-34) or teriparatide. Cinacalcet will be given only once daily but given every single day of the trial starting with the Randomization Visit for the duration of 48 weeks or 11 months of the trial.; The placebo tablet in the trial will be purchased from Consolidated Midland Corporation in Brewster, NY. Each white tablet contains Lactose, Stearic Acid and Magnesium Stearate (330 mg total). Subjects randomized to the placebo arm or Placebo - Arm #2 - will take one tablet orally at the same time as he injects the teriparatide each day. Placebo tablets will be given only once daily but given every single day of the trial starting with the Randomization Visit for the duration of 48 weeks or 11 months of the trial.; Ca citrate supplements (forms 200 or 250 mg elemental Ca/oral tablet) will be used in the study. Each subject will have average dietary Ca intake quantified by a Food Frequency Questionaire. Each subject will take sufficient Ca citrate supplements to make the total Ca intake equal ~1000 mg per day (diet+supplements). Ca supplements will be spread out during the day so that any amount of supplements over 500 mg will be taken at 2 different time-points. Ca citrate supplements will be sourced by our research pharmacist will be of high-quality and consistency. Ca supplements will be started at Screening Visit 2 and given for a 4-week run-in period. Once subjects are randomized to Arm 1 or Arm 2 of the trial, subjects will continue to take daily Ca supplements at the same dose and times as during the run-in period. That daily dosing will continue from day of Randomization through the end of 48 weeks or 11 months of the trial.; Subjects will be given 1000 IU vitamin D3 in tablet form to be taken orally once a day at any time during the day. Vitamin D3 supplements will be sourced by our research pharmacist and supplements selected for use in the trial will be of high quality and consistency. Vitamin D3 supplements will be started at Screening Visit 2 in the trial and given for a 4-week run-in period. Once subjects are randomized to Arm 1 or Arm 2 of the trial, subjects will continue to take daily vitamin D3 supplements at the same dose and timing as during the run-in period. That daily dosing will continue from the day of Randomization Visit through to the end of the 48 weeks or 11 months of the trial.
NCT01370616		2011-06-08	2014-11-24		2018-07-27	2011-06-09	2011-06-10	Estimate	2014-11-24	2014-12-02	Estimate				2018-07-27	2018-08-27	Actual	2011-09-02	Actual	2011-09-02	2023-07-18	2018-07-31	2013-12-18	Actual	2013-12-18	2013-12-08	Actual	2013-12-08		Interventional		All Randomized Participants	Ertapenem Sodium (MK-0826) Versus Piperacillin/Tazobactam Sodium for the Treatment of Diabetic Foot Infections in Chinese Adults (MK-0826-061)	A Phase III, Randomized, Double-Blind, Active Comparator-Controlled Clinical Trial to Study the Efficacy and Safety of Ertapenem Sodium (MK-0826) Versus Piperacillin/Tazobactam Sodium in the Treatment of Diabetic Foot Infections in Chinese Adults	Completed		Phase 3	565	Actual	Merck Sharp & Dohme LLC		2			FALSE				FALSE										http://engagezone.msd.com/ds_documentation.php	Yes	https://www.merck.com/clinical-trials/pdf/ProcedureAccessClinicalTrialData.pdf	00:19:47.300000	00:19:47.300000	INDUSTRY						283	18	80	Participants received 1.0 g intravenous (IV) ertapenem sodium as a single daily dose at Hour 0 infused over a 30-minute interval , and IV piperacillin/tazobactam-matching placebo at Hours 8 and 16 infused over a 30-minute interval, for 5 to 28 days. Participants may be switched to Amoxicillin/clavulunate potassium 625 mg administered orally, twice daily, from Day 6 to Day 28; Participants received 4.5 g IV piperacillin/tazobactam at Hours 0, 8, and 16 infused over a 30-minute interval, for 5 to 28 days. Participants may be switched to Amoxicillin/clavulunate potassium 625 mg administered orally, twice daily, from Day 6 to Day 28	Ertapenem sodium, 1.0 g IV daily over 30 minutes at Hour 0 for 5 to 28 days; Piperacillin/tazobactam sodium, 4.5 g, IV every 8 hours, given over 30 minutes at Hours 0, 8, and 16 for 5 to 28 days; Placebo, IV over 30 minutes, 2 times per day at Hours 8 and 16 for 5 to 28 days; If clinically indicated, participants may be switched to Amoxicillin/clavulunate potassium 625 mg administered orally, twice daily, from Day 6 to Day 28		95.0; 95.0; 95.0; 95.0; 95.0; 95.0; 95.0; 95.0; 95.0	26888908	Xu ZR, Ran XW, Xian Y, Yan XD, Yuan GY, Mu SM, Shen JF, Zhang BS, Gan WJ, Wang J. Ertapenem versus piperacillin/tazobactam for diabetic foot infections in China: a Phase 3, multicentre, randomized, double-blind, active-controlled, non-inferiority trial. J Antimicrob Chemother. 2016 Jun;71(6):1688-96. doi: 10.1093/jac/dkw004. Epub 2016 Feb 16.		191	29	0	34
NCT04606953		2020-07-16			2021-09-28	2020-10-22	2020-10-28	Actual							2021-09-28	2021-09-29	Actual	2019-02-01	Actual	2019-02-01	2023-09-21	2021-09-30	2021-09-27	Actual	2021-09-27	2021-07-30	Actual	2021-07-30		Interventional	APT-II		Working Memory Training in Older Adults With Mild Cognitive Impairment : Impacts on Cognition and Ecological Activities	Working Memory Training With Attention Process Training (APT-II) in Older Adults With Mild Cognitive Impairment : Impacts on Cognition and Ecological Activities	Completed		Not Applicable	24	Actual	University of Paris 5 - Rene Descartes		2			FALSE				FALSE	FALSE	FALSE									No		00:31:41.800000	00:31:41.800000	OTHER							55		Patients in the experimental group receive the APT-II training program (Attention Process Training) individually with a psychologist for 8 weeks (2 sessions/week). The exercises target different attentional components and working memory in the auditory-visual modalities. They are of increasing difficulty while being adapted to each patient's profile in order to maximize the effects on cognitive reserve. During the sessions, the emphasis is on generalizing the gains towards the most problematic daily activities in order to reduce the impact of the patients' cognitive problems in their daily lives.; Patients in the control group receive standard routine care.	The exercises target different attentional components and working memory in the auditory-visual modalities. They are of increasing difficulty while being adapted to the profile of each patient in order to maximize the effects on cognitive reserve. During the sessions, the emphasis is on generalizing the gains to the most problematic daily activities in order to reduce the impact of cognitive disorders in patients' daily life.			3809575; 19628801; 27936842; 11938320; 28577979; 10887887; 10190820; 30126885; 29441037; 32554350; 30103334; 24291246; 16039661; 24531497	Baddeley A, Logie R, Bressi S, Della Sala S, Spinnler H. Dementia and working memory. Q J Exp Psychol A. 1986 Nov;38(4):603-18. doi: 10.1080/14640748608401616. No abstract available.; Barker-Collo SL, Feigin VL, Lawes CM, Parag V, Senior H, Rodgers A. Reducing attention deficits after stroke using attention process training: a randomized controlled trial. Stroke. 2009 Oct;40(10):3293-8. doi: 10.1161/STROKEAHA.109.558239. Epub 2009 Jul 23.; Belleville S, Boller B. Comprendre le stade compensatoire de la maladie d'Alzheimer et agir pour promouvoir la cognition et la plasticite cerebrale. Can J Exp Psychol. 2016 Dec;70(4):288-294. doi: 10.1037/cep0000087.; Blanchet S, McCormick L, Belleville S, Gely-Nargeot MC, Joanette Y. [Mild cognitive impairments in the elderly: a critical review]. Rev Neurol (Paris). 2002 Jan;158(1):29-39. French.; Kim H, Chey J, Lee S. Effects of multicomponent training of cognitive control on cognitive function and brain activation in older adults. Neurosci Res. 2017 Nov;124:8-15. doi: 10.1016/j.neures.2017.05.004. Epub 2017 Jun 1.; Palmese CA, Raskin SA. The rehabilitation of attention in individuals with mild traumatic brain injury, using the APT-II programme. Brain Inj. 2000 Jun;14(6):535-48. doi: 10.1080/026990500120448.; Petersen RC, Smith GE, Waring SC, Ivnik RJ, Tangalos EG, Kokmen E. Mild cognitive impairment: clinical characterization and outcome. Arch Neurol. 1999 Mar;56(3):303-8. doi: 10.1001/archneur.56.3.303. Erratum In: Arch Neurol 1999 Jun;56(6):760.; Petersen RC, Lopez O, Armstrong MJ, Getchius TSD, Ganguli M, Gloss D, Gronseth GS, Marson D, Pringsheim T, Day GS, Sager M, Stevens J, Rae-Grant A. Author response: Practice guideline update summary: Mild cognitive impairment: Report of the Guideline Development, Dissemination, and Implementation Subcommittee of the American Academy of Neurology. Neurology. 2018 Aug 21;91(8):373-374. doi: 10.1212/WNL.0000000000006042. No abstract available.; Plancher G, Gyselinck V, Piolino P. The Integration of Realistic Episodic Memories Relies on Different Working Memory Processes: Evidence from Virtual Navigation. Front Psychol. 2018 Jan 30;9:47. doi: 10.3389/fpsyg.2018.00047. eCollection 2018.; Saba M, Blanchet S. [Working memory training in normal and pathological aging: neurocognitive gains and generalization]. Geriatr Psychol Neuropsychiatr Vieil. 2020 Jun 1;18(2):187-195. doi: 10.1684/pnv.2020.0860. French.; Simon SS, Tusch ES, Feng NC, Hakansson K, Mohammed AH, Daffner KR. Is Computerized Working Memory Training Effective in Healthy Older Adults? Evidence from a Multi-Site, Randomized Controlled Trial. J Alzheimers Dis. 2018;65(3):931-949. doi: 10.3233/JAD-180455.; Telonio A, Blanchet S, Maganaris CN, Baltzopoulos V, Villeneuve S, McFadyen BJ. The division of visual attention affects the transition point from level walking to stair descent in healthy, active older adults. Exp Gerontol. 2014 Feb;50:26-33. doi: 10.1016/j.exger.2013.11.007. Epub 2013 Nov 27. Erratum In: Exp Gerontol. 2015 Jan;61:156.; Murray LL, Keeton RJ, Karcher L. Treating attention in mild aphasia: evaluation of attention process training-II. J Commun Disord. 2006 Jan-Feb;39(1):37-61. doi: 10.1016/j.jcomdis.2005.06.001. Epub 2005 Jul 21.; Unsworth N, Fukuda K, Awh E, Vogel EK. Working memory and fluid intelligence: capacity, attention control, and secondary memory retrieval. Cogn Psychol. 2014 Jun;71:1-26. doi: 10.1016/j.cogpsych.2014.01.003. Epub 2014 Feb 14.
NCT03381196		2017-12-18	2021-04-30		2021-04-30	2017-12-18	2017-12-21	Actual	2021-04-30	2021-05-24	Actual				2021-04-30	2021-05-24	Actual	2018-01-21	Actual	2018-01-21	2023-04-21	2021-04-30	2020-08-24	Actual	2020-08-24	2020-05-28	Actual	2020-05-28		Interventional		The safety set (or all participants treated) includes all participants who received at least one dose of study drug and were analyzed by treatment arm as treated.	A Study to Evaluate the Efficacy and Safety of Pimodivir in Combination With the Standard-of-Care Treatment in Adolescent, Adult, and Elderly Non-Hospitalized Participants With Influenza A Infection Who Are at Risk of Developing Complications	A Phase 3 Randomized, Double-blind, Placebo-controlled, Multi-center Study to Evaluate the Efficacy and Safety of Pimodivir in Combination With the Standard-of-care Treatment in Adolescent, Adult, and Elderly Non-hospitalized Subjects With Influenza A Infection Who Are at Risk of Developing Complications	Terminated		Phase 3	553	Actual	Janssen Research & Development, LLC		2		Based on interim Analysis outcome being futile for FLZ3001; decision was taken to stop (early terminate) both FLZ3001/3002. There was no safety concern.	TRUE				TRUE	TRUE	FALSE											00:47:13.100000	00:47:13.100000	INDUSTRY		NCT03834376	No longer available			394	13	85	Participants will receive pimodivir 600 milligram (mg), orally, twice daily, for 5 days (on Days 1 through 5; for participants who will receive only 1 dose of pimodivir on Day 1 [evening], dosing will continue until the morning of Day 6) along with Standard-of-Care (SOC) treatment. The SOC treatment is determined by the investigator based on local practice, and may include influenza antivirals and/or supportive care only. The choice to use influenza antivirals as part of the SOC should be made before randomization. The influenza antiviral should be started no later than Day 2 morning (up to noon). An influenza antiviral as part of the SOC cannot be changed (for example, switching one influenza antiviral for another) during the treatment period, with the exception that an influenza antiviral may be discontinued in the case of a suspected adverse event (AE).; Participants will receive placebo matching to pimodivir orally, twice daily, for 5 days (on Days 1 through 5; for participants who will receive only 1 dose of placebo on Day 1 [evening], dosing will continue until the morning of Day 6) along with SOC treatment. The SOC treatment is determined by the investigator based on local practice, and may include influenza antivirals and/or supportive care only. The choice to use influenza antivirals as part of the SOC should be made before randomization. The influenza antiviral should be started no later than Day 2 morning (up to noon). An influenza antiviral as part of the SOC cannot be changed (for example, switching one influenza antiviral for another) during the treatment period, with the exception that an influenza antiviral may be discontinued in the case of a suspected AE.	Participants will receive pimodivir 600 mg, orally, twice daily, for 5 days (on Days 1 through 5; for participants who will receive only 1 dose of pimodivir on Day 1 [evening], dosing will continue until the morning of Day 6).; Participants will receive placebo matching to pimodivir, orally twice daily for 5 days (on Days 1 through 5; for participants who will receive only 1 dose of placebo on Day 1 [evening], dosing will continue until the morning of Day 6).; Participants may receive SOC treatment as a part of background therapy. The SOC treatment is determined by the investigator based on local practice, and may include influenza antivirals and/or supportive care only. The choice to use influenza antivirals as part of the SOC should be made before randomization. The influenza antiviral should be started no later than Day 2 morning (up to noon).	0.0216					221	7	1	155
NCT05305300		2022-03-20			2022-12-20	2022-03-29	2022-03-31	Actual							2022-12-20	2022-12-22	Actual	2021-10-18	Actual	2021-10-18	2023-03-22	2022-03-31	2022-09-15	Actual	2022-09-15	2022-05-15	Actual	2022-05-15		Interventional			A Phase I Study to Evaluate Safety, Tolerability, and Immunogenicity of a PIKA COVID-19 Vaccine in Healthy Individuals	A Phase I Study to Evaluate the Safety, Tolerability, and Immunogenicity of a PIKA COVID-19 Vaccine in Healthy Adults Who is COVID-19 na√Øve or Had Previous COVID-19 Infection or Completed Inactivated or mRNA COVID-19 Vaccination.	Completed		Phase 1	135	Actual	Yisheng Biopharma (Singapore) Pte. Ltd.		3			FALSE				TRUE	FALSE	FALSE									No		00:31:52.700000	00:31:52.700000	INDUSTRY							18		There will be 3 dose groups, 1 to 3 with escalating antigen dose with PIKA adjuvant in sequential cohorts. A total of 45 subjects will be enrolled in Arm A. Subjects in Group 1-3 will receive two doses of PIKA COVID-19 vaccine via IM administration on Days 0 and 7.; There will be 3 dose groups, 1 to 3 with escalating antigen dose with PIKA adjuvant in sequential cohorts. Arm B1 will enroll subjects who received Inactivated vaccines and will comprise of 15 subjects per dose. In arm B1, fifteen eligible subjects in each dose group will receive the study vaccine on Study Days 0 via intramuscular injection in alternative deltoid muscles.; There will be 3 dose groups, 1 to 3 with escalating antigen dose with PIKA adjuvant in sequential cohorts. Arm B2 will enroll subjects who received mRNA vaccines and will comprise of 15 subjects per dose. In arm B2, fifteen eligible subjects in each dose group will receive the study vaccine on Study Days 0 via intramuscular injection in alternative deltoid muscles.	receive two doses of PIKA COVID-19 vaccine (5 Œºg S protein/1mg PIKA, 10Œºg S protein/1mg PIKA and 20Œºg S protein/1mg PIKA) via IM administration on Days 0 and 7.; receive one dose of PIKA COVID-19 vaccine (5 Œºg S protein/1mg PIKA, 10Œºg S protein/1mg PIKA and 20Œºg S protein/1mg PIKA) via IM administration on Days 0.
NCT02202356		2014-07-23			2019-04-03	2014-07-24	2014-07-29	Estimate							2019-04-03	2019-04-04	Actual	2014-07-23	Actual	2014-07-23	2023-04-19	2019-04-30	2018-02-15	Actual	2018-02-15	2018-02-15	Actual	2018-02-15		Interventional			A Study of ALS-008176 in Infants Hospitalized With RSV	A Randomized, Double-blind, Placebo-controlled, 2-Part Study of Orally Administered ALS-008176 to Evaluate the Safety, Tolerability, Pharmacokinetics and Pharmacodynamics of Single Ascending Dosing and Multiple Ascending Dosing in Infants Hospitalized With Respiratory Syncytial Virus (RSV) Infection	Completed		Phase 1	183	Actual	Alios Biopharma Inc.		4			FALSE				TRUE	TRUE												00:22:07.900000	00:22:07.900000	INDUSTRY								12	Single dose of ALS-008176 administered orally as a suspension; Single dose of placebo administered orally as a suspension; Multiple doses of ALS-008176 administered orally as a suspension; Multiple doses of placebo administered orally as a suspension
NCT04675385		2020-12-08			2020-12-14	2020-12-14	2020-12-19	Actual							2020-12-14	2020-12-19	Actual	2019-06-21	Actual	2019-06-21	2023-12-20	2020-12-31	2020-07-31	Actual	2020-07-31	2019-09-21	Actual	2019-09-21		Interventional			Hyaluronic Acid 0.2% Application Enhanced Chronic Periodontitis Treatment in Non-surgical Phase	Hyaluronic Acid 0.2% Application Enhanced Chronic Periodontitis Treatment in Non-surgical Phase	Completed		Phase 4	28	Actual	University of Medicine and Pharmacy at Ho Chi Minh City					FALSE					TRUE	FALSE			TRUE						No		00:32:20.800000	00:32:20.800000	OTHER							18			In this split mouth study, 733 periodontal pockets of 28 patients with moderate to severe chronic periodontitis were chosen for investigation. They were divided into 2 groups: control group and experimental group. The experimental group received sub-gingival administration of 1 ml of 0.2% hyaluronic acid gel into each pocket immediately after root planing and then after 1 week, 2 weeks and 3 weeks. Clinical parameters were assessed at baseline and 6 weeks after root planing. Subgingival plaque was assessed at baseline and 6 weeks after root planing. Quantitative real-time PCR for Porphyromonas gingivalis (Pg), Treponema denticola (Td), Fusobacterium nucleatum (Fn) Tannerella forsythia (Tf) were performed at the same time.			29807962; 26125117; 25640222; 27280412; 31338632; 25029268; 29445691; 30942938	Al-Shammari NM, Shafshak SM, Ali MS. Effect of 0.8% Hyaluronic Acid in Conventional Treatment of Moderate to Severe Chronic Periodontitis. J Contemp Dent Pract. 2018 May 1;19(5):527-534.; American Academy of Periodontology Task Force Report on the Update to the 1999 Classification of Periodontal Diseases and Conditions. J Periodontol. 2015 Jul;86(7):835-8. doi: 10.1902/jop.2015.157001. Epub 2015 May 27. No abstract available.; Bertl K, Bruckmann C, Isberg PE, Klinge B, Gotfredsen K, Stavropoulos A. Hyaluronan in non-surgical and surgical periodontal therapy: a systematic review. J Clin Periodontol. 2015 Mar;42(3):236-46. doi: 10.1111/jcpe.12371. Epub 2015 Mar 9.; Casale M, Moffa A, Vella P, Sabatino L, Capuano F, Salvinelli B, Lopez MA, Carinci F, Salvinelli F. Hyaluronic acid: Perspectives in dentistry. A systematic review. Int J Immunopathol Pharmacol. 2016 Dec;29(4):572-582. doi: 10.1177/0394632016652906. Epub 2016 Jun 8.; Eliezer M, Imber JC, Sculean A, Pandis N, Teich S. Hyaluronic acid as adjunctive to non-surgical and surgical periodontal therapy: a systematic review and meta-analysis. Clin Oral Investig. 2019 Sep;23(9):3423-3435. doi: 10.1007/s00784-019-03012-w. Epub 2019 Jul 23.; Gohler A, Hetzer A, Holtfreter B, Geisel MH, Schmidt CO, Steinmetz I, Kocher T. Quantitative molecular detection of putative periodontal pathogens in clinically healthy and periodontally diseased subjects. PLoS One. 2014 Jul 16;9(7):e99244. doi: 10.1371/journal.pone.0099244. eCollection 2014.; Rafiei M, Kiani F, Sayehmiri F, Sayehmiri K, Sheikhi A, Zamanian Azodi M. Study of Porphyromonas gingivalis in periodontal diseases: A systematic review and meta-analysis. Med J Islam Repub Iran. 2017 Sep 12;31:62. doi: 10.18869/mjiri.31.62. eCollection 2017.; Van der Weijden GAF, Dekkers GJ, Slot DE. Success of non-surgical periodontal therapy in adult periodontitis patients: A retrospective analysis. Int J Dent Hyg. 2019 Nov;17(4):309-317. doi: 10.1111/idh.12399. Epub 2019 May 16.
NCT02070198		2014-02-20			2014-02-21	2014-02-21	2014-02-25	Estimate							2014-02-21	2014-02-25	Estimate	2023-12-13		2013-12-31	2023-02-14	2014-02-28	2023-12-14	Anticipated	2014-12-31	2023-11-14	Anticipated	2014-11-30		Interventional			Long Acting FSH Plus Antagonist Versus Daily FSH Plus Antagonist Versus Short Agonist Protocol in Poor Responders Undergoing IVF	Long Acting FSH Plus GnRH Antagonist Versus Daily FSH Plus GnRH Antagonist Versus Short Agonist Regimens in Poor Responder Patients Undergoing IVF: a Randomized Study.	Unknown status	Recruiting	Phase 4	120	Anticipated	Bioroma		3			FALSE				TRUE													00:24:44.100000	00:24:44.100000	OTHER							25	44	Woman in long acting FSH and GnRH antagonist arm receive an initial dose of 150 mcg Corifollitropin alfa on second day of the menstrual cycle followed by a fixed daily dose of 0.25 mg of GnRH antagonist on day 7 of the cycle onwards. On the ninth day of the cycle, a daily fixed dose of 300 IU of recombinant FSH will be administered until the day of ovulation triggering.; Woman in daily FSH and GnRH antagonist arm receive a fixed dose of 300 IU of recombinantFSH starting 3 day of the menstrual cycle followed by a fixed daily dose of 0.25 mg of GnRH antagonist on day 7 of the cycle onwards until the day of ovulation triggering.; Women in triptorelin and recombinant FSH arm receive a fixed dose of 0.05 mg of triprorelin from the 1 day of the menstrual cycle followed by a fixed dose of 300 IU of recombinant FSH starting 3 day until the day of HCG administration.	Woman in long acting FSH and GnRH antagonist arm receive an initial dose of 150 mcg Corifollitropin alfa on second day of the menstrual cycle followed by a fixed daily dose of 0.25 mg of GnRH antagonist on day 7 of the cycle onwards. On the ninth day of the cycle, a daily fixed dose of 300 IU of recombinant FSH will be administered until the day of ovulation triggering.; Woman in daily FSH and GnRH antagonist arm receive a fixed dose of 300 IU of recombinantFSH starting 3 day of the menstrual cycle followed by a fixed daily dose of 0.25 mg of GnRH antagonist on day 7 of the cycle onwards until the day of ovulation triggering.; Women in Triptorelin and recombinant FSH arm receive a fixed dose of 0.05 mg of Triprorelin from the 1 day of the menstrual cycle followed by a fixed dose of 300 IU of recombinant FSH starting 3 day untill the day of HCG administration.
NCT05292508		2022-02-23			2022-12-23	2022-03-22	2022-03-23	Actual							2022-12-23	2022-12-28	Actual	2023-01-23	Anticipated	2023-01-31	2023-12-22	2022-12-31	2023-07-23	Anticipated	2023-07-31	2023-06-23	Anticipated	2023-06-30		Interventional	CREATIB		Comparison of Rates of Antimicrobial Use in Febrile Patients With or Without the Use of C-reactive Protein Blood Test	Rapid Diagnostic Testing for C-reactive Protein to Differentiate Bacterial and Viral Infection in Febrile Patients to Reduce Antimicrobial Use in Remote Health Care Centers of Gulmi District of Nepal: a Cluster Randomized Controlled Trial	Not yet recruiting		Not Applicable	924	Anticipated	Patan Academy of Health Sciences		2			FALSE				TRUE	FALSE	FALSE									No		00:48:37.200000	00:48:37.200000	OTHER							1		For the clusters (health posts) in this arm, the health worker will prick the finger of the eligible patient using a lancet device following aseptic precautions. A very small drop (10 microliters) of whole blood will be obtained which will be added to specimen dilution buffer and the dipstick will be placed into the diluted sample. It will be removed after the liquid rises and the timer will be started and result will be interpreted in 5 minutes. Interpretation of CRP levels: Only red color line (No blue line): <10 mg/L One blue line: 10-40 mg/L Two blue lines: 40-80 mg/L Three blue lines: >80 mg/L. CRP levels of 40 mg/L or above will be considered as increased CRP levels. The decision on antimicrobial use and other treatments will be made with the help of CRP results in addition to information obtained from the history and physical examination.; For the clusters (health posts) in this control arm, Usual Standard of Care Alone will be provided. This usual standard of care is given to patients with febrile illness at health posts. Commonly, this involves taking a brief history and conducting a simple physical examination followed by symptomatic treatment such as paracetamol, cough medication or analgesics such as NSAIDs. Often antimicrobial treatment is also prescribed based on clinical suspicion of bacterial infection.	In the intervention arm in addition to Usual Standard of Care, CRP Testing will be performed. In this test, health worker at health post will prick the finger of the patient using a lancet device following aseptic precautions. A very small drop (10 microliters) of whole blood will be obtained. This will be added to specimen dilution buffer. Then the sample will be mixed by inverting the tube upside down 10-15 times. Then the yellow dip area of the dipstick will be placed into the diluted sample. It will be held there until the liquid rises to the result area by capillary action. The the dipstick is removed from the solution and placed in a horizontal position. The timer will be started and result will be interpreted in 5 minutes. Treatment decision making regarding the use of antimicrobials will be conducted with the help of CRP test results and other clinical features.
NCT03899701		2019-03-28			2022-01-04	2019-03-29	2019-04-02	Actual							2022-01-04	2022-01-20	Actual	2023-11-21	Anticipated	2021-11-30	2023-01-22	2022-01-31	2023-03-22	Anticipated	2022-03-31	2023-01-22	Anticipated	2022-01-31		Interventional			Effective Use of Pecs and Transversus Thoracics Plane Blocks for Subcutaneous Cardiac Pacemaker Insertion: A Case Series	Effective Use of PEC I, PEC II and Transversus Thoracics Muscle Plane Blocks for Subcutaneous Cardiac Pacemaker Insertion: A Case Series	Withdrawn		Not Applicable	0	Actual	Montefiore Medical Center		1		The study was never initiated and the PI has left the institution	FALSE				TRUE	FALSE	FALSE									No	No identifiable patient's data will be shared.	00:26:18.500000	00:26:18.500000	OTHER							18	80	Ultrasound guided nerve block group.	Participants will get a PEC I block with 10ml of 0.375% ropivacaine and a PEC II block with 20ml of 0.375% ropivacaine using ultrasound guidance.			29740019; 29861803; 25120950	Kaya E, Sudkamp H, Lortz J, Rassaf T, Janosi RA. Feasibility and safety of using local anaesthesia with conscious sedation during complex cardiac implantable electronic device procedures. Sci Rep. 2018 May 8;8(1):7103. doi: 10.1038/s41598-018-25457-x.; Kim DH, Kim S, Kim CS, Lee S, Lee IG, Kim HJ, Lee JH, Jeong SM, Choi KT. Efficacy of Pectoral Nerve Block Type II for Breast-Conserving Surgery and Sentinel Lymph Node Biopsy: A Prospective Randomized Controlled Study. Pain Res Manag. 2018 May 15;2018:4315931. doi: 10.1155/2018/4315931. eCollection 2018.; Fujiwara A, Komasawa N, Minami T. Pectoral nerves (PECS) and intercostal nerve block for cardiac resynchronization therapy device implantation. Springerplus. 2014 Aug 5;3:409. doi: 10.1186/2193-1801-3-409. eCollection 2014.
NCT03986567		2018-11-15			2019-06-13	2019-06-13	2019-06-14	Actual							2019-06-13	2019-06-14	Actual	2017-06-01	Actual	2017-06-01	2023-10-18	2018-10-31	2023-06-19	Anticipated	2019-06-30	2023-06-19	Anticipated	2019-06-30		Interventional	notijoves		The "Notijoves" Randomised Controlled	Impact of New Communication Technologies and Gamification in the Promotion of Partner Notification of Sexually Transmitted Infections Among Young People: The "Notijoves" Randomised Controlled	Unknown status	Recruiting	Not Applicable	416	Anticipated	Fundacio d'Investigacio en Atencio Primaria Jordi Gol i Gurina		3			FALSE				FALSE	FALSE	FALSE									No		00:48:41.500000	00:48:41.500000	OTHER							16	24	Providing with a paper notification card to the STI diagnosed young person; providing to the STI diagnosed young person, with a code number to enter into the app to notify sexual partners; providing to the STI diagnosed young person, with a code number to enter into the app and play a game to get motivated to notify sexual partners	Design a web based tool adapted to Mobile phones for partner notification of STI among youngsters 16 to 24 years old and evaluate its role in increasing the "patient referral" partner notification
NCT02080026		2014-03-04			2015-08-07	2014-03-04	2014-03-06	Estimate							2015-08-07	2015-08-10	Estimate	2023-06-14		2014-06-30	2023-08-15	2015-08-31	2023-07-15	Actual	2015-07-31	2023-07-15	Actual	2015-07-31		Interventional	BMGF1		Target Antigens Induced by Plasmodium Falciparum Sporozoite Immunization Under Chemoprophylaxis	Identification of Pre-erythrocytic Target Antigens Induced by Plasmodium Falciparum Sporozoite Immunization Under Chemoprophylaxis	Completed		Not Applicable	15	Actual	Radboud University Medical Center		2			FALSE				TRUE													00:26:49.600000	00:26:49.600000	OTHER							18	35	In this group a total of four CPS-immunizations will be performed, with bites from 15 Plasmodium infected mosquitoes per immunization, over a period of four months, during which volunteers will take chloroquine prophylaxis. 14 weeks after the last immunization, these volunteers will undergo Controlled Human Malaria Infection (CHMI) by exposure to bites from 5 Plasmodium falciparum sporozoite infected mosquitoes. If a subject develops a malaria infection he/she will be treated with atovaquone/proguanil (Malarone). At the end of the study any subjects that did not develop a malaria infection will also be treated with atovaquone/proguanil (Malarone).; This group will take chloroquine prophylaxis during the same period as the immunization group, but will not receive CPS-immunizations. 10 weeks after stopping chloroquine prophylaxis, these volunteers will undergo Controlled Human Malaria Infection (CHMI) by exposure to bites from 5 Plasmodium falciparum sporozoite infected mosquitoes. If a subject develops a malaria infection he/she will be treated with atovaquone/proguanil (Malarone). At the end of the study any subjects that did not develop a malaria infection will also be treated with atovaquone/proguanil (Malarone).	Subjects will receive four 'immunizations' with bites from 15 Plasmodium infected mosquitoes during each immunization, while taking chloroquine prophylaxis.; Subjects will receive bites from 5 Anopheles mosquitoes infected with Plasmodium falciparum, NF54 strain.; Registered for prophylaxis against infection with Plasmodium falciparum and the treatment of acute infections.; Registered for use as an antimalarial agent for the treatment of acute infections with Plasmodium falciparum. One tablet contains: atovaquone 250 mg, proguanil(hydrochloride) 100 mg			19641203; 22701640	Roestenberg M, McCall M, Hopman J, Wiersma J, Luty AJ, van Gemert GJ, van de Vegte-Bolmer M, van Schaijk B, Teelen K, Arens T, Spaarman L, de Mast Q, Roeffen W, Snounou G, Renia L, van der Ven A, Hermsen CC, Sauerwein R. Protection against a malaria challenge by sporozoite inoculation. N Engl J Med. 2009 Jul 30;361(5):468-77. doi: 10.1056/NEJMoa0805832.; Roestenberg M, O'Hara GA, Duncan CJ, Epstein JE, Edwards NJ, Scholzen A, van der Ven AJ, Hermsen CC, Hill AV, Sauerwein RW. Comparison of clinical and parasitological data from controlled human malaria infection trials. PLoS One. 2012;7(6):e38434. doi: 10.1371/journal.pone.0038434. Epub 2012 Jun 11.
NCT04595526		2020-08-31			2021-08-16	2020-10-19	2020-10-20	Actual							2021-08-16	2021-08-17	Actual	2020-11-09	Actual	2020-11-09	2023-08-21	2021-08-31	2021-08-05	Actual	2021-08-05	2021-07-05	Actual	2021-07-05		Interventional			Optimal Collection of Specimens of the Lower Respiratory Tract	Optimal Collection of Specimens of the Lower Respiratory Tract	Completed		Not Applicable	280	Actual	University of Southern Denmark		2			FALSE				FALSE	FALSE	FALSE									No		00:34:48.200000	00:34:48.200000	OTHER							18		Uses the local standard procedure of tracheal suction to obtain secretions from the lower respiratory tract; This procedure is without suction. The patient's attempts to deliver a sputum sample after forced exhalation and coughing technique. Regardless of the result the patient then receives hypertonic saline by an inhalation mask to induce the sputum. If the patient cannot deliver a sample, tracheal suction will be performed in order to obtain a specimen for the analyses.	The intervention is based on the patient's own attempt to deliver a sputum sample after instructions of proper huff forced exhalation and coughing technique. After an attempt to deliver a sputum sample the patient will receive a 0,9% isotonic saline by an inhalation mask to induce the sputum, thereafter the patient will again make an effort to expectorate a sputum sample repeating the forced expiratory technique.; Tracheal suction is often used on intubated patients at the intensive care unit to collect sputum, and this method has become the standard procedure at several emergency departments.			19557211; 31253624; 9403422; 31333765; 31183362; 30949897; 18376343; 28702281; 29878856; 34600559	Overend TJ, Anderson CM, Brooks D, Cicutto L, Keim M, McAuslan D, Nonoyama M. Updating the evidence-base for suctioning adult patients: a systematic review. Can Respir J. 2009 May-Jun;16(3):e6-17. doi: 10.1155/2009/872921.; Skjot-Arkil H, Mogensen CB, Lassen AT, Johansen IS, Chen M, Petersen P, Andersen KV, Ellermann-Eriksen S, Moller JM, Ludwig M, Fuglsang-Damgaard D, Nielsen FE, Petersen DB, Jensen US, Rosenvinge FS. Carrier prevalence and risk factors for colonisation of multiresistant bacteria in Danish emergency departments: a cross-sectional survey. BMJ Open. 2019 Jun 27;9(6):e029000. doi: 10.1136/bmjopen-2019-029000.; Meehan TP, Fine MJ, Krumholz HM, Scinto JD, Galusha DH, Mockalis JT, Weber GF, Petrillo MK, Houck PM, Fine JM. Quality of care, process, and outcomes in elderly patients with pneumonia. JAMA. 1997 Dec 17;278(23):2080-4.; Karakioulaki M, Stolz D. Biomarkers and clinical scoring systems in community-acquired pneumonia. Ann Thorac Med. 2019 Jul-Sep;14(3):165-172. doi: 10.4103/atm.ATM_305_18.; Savvateeva EN, Rubina AY, Gryadunov DA. Biomarkers of Community-Acquired Pneumonia: A Key to Disease Diagnosis and Management. Biomed Res Int. 2019 Apr 30;2019:1701276. doi: 10.1155/2019/1701276. eCollection 2019.; Saukkoriipi A, Palmu AA, Jokinen J. Culture of all sputum samples irrespective of quality adds value to the diagnosis of pneumococcal community-acquired pneumonia in the elderly. Eur J Clin Microbiol Infect Dis. 2019 Jul;38(7):1249-1254. doi: 10.1007/s10096-019-03536-9. Epub 2019 Apr 4.; Miyashita N, Shimizu H, Ouchi K, Kawasaki K, Kawai Y, Obase Y, Kobashi Y, Oka M. Assessment of the usefulness of sputum Gram stain and culture for diagnosis of community-acquired pneumonia requiring hospitalization. Med Sci Monit. 2008 Apr;14(4):CR171-6.; Murdoch DR. How best to determine causative pathogens of pneumonia. Pneumonia (Nathan). 2016 Apr 12;8:1. doi: 10.1186/s41479-016-0004-z. eCollection 2016.; Herrero-Cortina B, Alcaraz V, Vilaro J, Torres A, Polverino E. Impact of Hypertonic Saline Solutions on Sputum Expectoration and Their Safety Profile in Patients with Bronchiectasis: A Randomized Crossover Trial. J Aerosol Med Pulm Drug Deliv. 2018 Oct;31(5):281-289. doi: 10.1089/jamp.2017.1443. Epub 2018 Jun 7.; Cartuliares MB, Skjot-Arkil H, Rosenvinge FS, Mogensen CB, Skovsted TA, Pedersen AK. Effectiveness of expiratory technique and induced sputum in obtaining good quality sputum from patients acutely hospitalized with suspected lower respiratory tract infection: a statistical analysis plan for a randomized controlled trial. Trials. 2021 Oct 2;22(1):675. doi: 10.1186/s13063-021-05639-1.
NCT03630523		2018-08-10			2018-08-10	2018-08-10	2018-08-15	Actual							2018-08-10	2018-08-15	Actual	2023-10-18	Anticipated	2018-10-31	2023-08-18	2018-08-31	2023-01-19	Anticipated	2019-01-31	2023-01-19	Anticipated	2019-01-31		Interventional	RIPS		Response of Immune System to Flu Vaccination in PHTS	Registering the Immune Response to a Flu Vaccination Challenge in PTEN Hamartoma Tumour Syndrome	Unknown status	Not yet recruiting	Not Applicable	30	Anticipated	Radboud University Medical Center		1			FALSE				FALSE	FALSE	FALSE											00:28:15.400000	00:28:15.400000	OTHER							18		Arm contains all subjects; vaccination with Influvac Tetra will be administered at start of study, response will be measured in 7 and 21 days.	Tetravalent seasonal flu vaccination 2018/2019
NCT02081664		2014-03-05			2015-06-09	2014-03-06	2014-03-07	Estimate							2015-06-09	2015-06-10	Estimate	2023-01-14		2014-01-31	2023-06-15	2015-06-30	2023-10-14	Actual	2014-10-31	2023-10-14	Actual	2014-10-31		Interventional	IMCR		Feasibility of an Integrated Medical Care Program for Patients With Continuing Health Complaints After Amalgam Removal	Development and Feasibility Assessment of an Integrated Medical Care Rehabilitation Program for Patients With Continuing Health Complaints After Amalgam Removal - The IMCR Trial	Completed		Not Applicable	21	Actual	University of Tromso		1			FALSE				FALSE													00:29:01.600000	00:29:01.600000	OTHER							20	70	life-style oriented group program together with an individualized treatment program using therapies out of the spectrum of Complementary and Alternative Medicine (CAM)
NCT02074956		2014-02-27			2014-03-14	2014-02-27	2014-02-28	Estimate							2014-03-14	2014-03-17	Estimate	2023-05-08		2008-05-31	2023-03-14	2014-03-31	2023-10-09	Actual	2009-10-31	2023-10-09	Actual	2009-10-31		Interventional			A Phase I Study to Evaluate Safety and Immunogenicity of AERAS 404 Administered in Adults	A Phase I Randomized Placebo-Controlled, Double-Blind Study to Evaluate Safety and Immunogenicity of AERAS 404 When Administered as Different IC31 Adjuvant Amounts With Different AERAS-404 (HyVac4) Antigen Amounts in HIV-Negative BCG-Vaccinated Adults Without Evidence of Tuberculosis Infection	Completed		Phase 1	60	Actual	Aeras		5			FALSE				TRUE													00:29:08.700000	00:29:08.700000	OTHER							18	45	H4 Antigen at 5 ug IC31 Adjuvant 500 nmol 2 doses at Study days 0 and 56; H4 Antigen at 15 ug IC31 Adjuvant 500 nmol 2 doses at Study days 0 and 56; H4 Antigen at 50 ug IC31 Adjuvant 500 nmol 2 doses at Study days 0 and 56; H4 Antigen at 150 ug IC31 Adjuvant 500 nmol 2 doses at Study days 0 and 56; H4 Antigen at 5 ug or 15 ug IC31 Adjuvant 100 nmol Placebo - sterile buffer 2 doses at Study days 0 and 56	AERAS-404 is comprised of the H4 antigen, a fusion protein of Mycobacterium tuberculosis antigens 85B and TB10.4; and IC31 adjuvant, a combination of a leucine-rich peptide and a synthetic oligonucleotide.; Sterile buffer containing 10 mmol Tris and 169 mmol of NaCl in 0.8 mL of aqueous solution. This is the identical buffer solution in which H4 and IC31 are formulated.			28216183	Norrby M, Vesikari T, Lindqvist L, Maeurer M, Ahmed R, Mahdavifar S, Bennett S, McClain JB, Shepherd BM, Li D, Hokey DA, Kromann I, Hoff ST, Andersen P, de Visser AW, Joosten SA, Ottenhoff THM, Andersson J, Brighenti S. Safety and immunogenicity of the novel H4:IC31 tuberculosis vaccine candidate in BCG-vaccinated adults: Two phase I dose escalation trials. Vaccine. 2017 Mar 14;35(12):1652-1661. doi: 10.1016/j.vaccine.2017.01.055. Epub 2017 Feb 17.
NCT04602741		2020-10-01			2021-02-05	2020-10-20	2020-10-26	Actual							2021-02-05	2021-02-08	Actual	2021-01-04	Actual	2021-01-04	2023-02-21	2021-02-28	2023-01-23	Anticipated	2023-01-31	2023-01-23	Anticipated	2023-01-31		Interventional			Examining a Digital Health Approach for Advancing Schizophrenia Illness Self-management and Provider Engagement	Examining a Digital Health Approach for Advancing Schizophrenia Illness Self-management and Provider Engagement	Unknown status	Recruiting	Not Applicable	160	Anticipated	Centre for Addiction and Mental Health		2			FALSE				TRUE	FALSE	FALSE						These data will be provided after the publication of study results.			Yes	The plan is to share study metrics with participant identifiers removed (e.g., age, gender, ethnicity".	00:35:34.100000	00:35:34.100000	OTHER							18		App4Independence (A4i) Experimental: A4i Intervention App4Independence (A4i) The study intervention is the digital health platform A4i. A4i operates on the individual's own phone with or without data. Specific A4i functionality includes: Addressing social isolation and cognitive challenges through personalized prompts, scheduling of activities, and connections to a range of resources. Fostering illness self-management through evidence-informed content. A peer-peer engagement platform that facilitates strategy/tip sharing between users (anonymous and moderated). Daily wellness and goal attainment check-ins. An ambient sound detector with an oscilloscope-type indicator that assists individuals with auditory hallucinations separate hallucinations from real sounds. Passively collected data on phone use as a proxy for sleep. A provider dashboard. Both control and experimental condition participants will be receiving standard outpatient care (TAU).; Treatment as usual participants will be recieving outpatient mental health care through the standard supports (most typically, case management and psychiatric support) that are available in a large, Canadian, urban centre.	6 months of the provision of A4i on the individual's own device.
NCT04780321		2020-09-23			2022-07-14	2021-03-02	2021-03-03	Actual							2022-07-14	2022-07-18	Actual	2020-10-30	Actual	2020-10-30	2023-07-22	2022-07-31	2021-08-31	Actual	2021-08-31	2021-08-31	Actual	2021-08-31		Interventional			JS016 (Anti-SARS-CoV-2 Monoclonal Antibody)With Mild and Moderate COVID-19 or SARS-CoV-2 Asymptomatic Infection Subects	A Randomized, Double-blind, Placebo-controlled, Phase Ib/II Clinical Study to Evaluate the Preliminary Efficacy, Safety, Pharmacokinetic Profiles and Immunogenicity of JS016 in Participants With Mild and Moderate COVID-19 or of SARS-CoV-2 Asymptomatic Infection	Completed		Phase 1/Phase 2	62	Actual	Shanghai Junshi Bioscience Co., Ltd.		2			FALSE					FALSE	FALSE											00:30:21.100000	00:30:21.100000	OTHER							18	65	use Anti-SARS-CoV-2 Monoclonal Antibody,dose 1/2/3 to treat COVID-19; use placebo to treat COVID-19	use dose 1/2/3 60 patients receipt JS016 intravenous infusion on day 1; 30 patients receipt placebo intravenous infusion on day 1			34473343	Kreuzberger N, Hirsch C, Chai KL, Tomlinson E, Khosravi Z, Popp M, Neidhardt M, Piechotta V, Salomon S, Valk SJ, Monsef I, Schmaderer C, Wood EM, So-Osman C, Roberts DJ, McQuilten Z, Estcourt LJ, Skoetz N. SARS-CoV-2-neutralising monoclonal antibodies for treatment of COVID-19. Cochrane Database Syst Rev. 2021 Sep 2;9(9):CD013825. doi: 10.1002/14651858.CD013825.pub2.
NCT02083068		2014-03-05			2018-03-21	2014-03-10	2014-03-11	Estimate							2018-03-21	2018-03-23	Actual	2023-08-14		2014-08-31	2023-03-18	2018-03-31	2023-07-17	Actual	2017-07-31	2023-09-15	Actual	2015-09-30		Interventional			Evaluation of the Protective Efficacy of a Vaccine Derived From the Synthetic CS Protein of Plasmodium Vivax	Evaluation of the Protective Efficacy of a Vaccine Derived From the Synthetic CS Protein of Plasmodium Vivax	Completed		Phase 2	32	Actual	Malaria Vaccine and Drug Development Center		2			FALSE				FALSE													00:31:22.400000	00:31:22.400000	OTHER							18	45	10 individuals per sub- group to be immunized with the Vaccine PvCS N+C at month 0 and the Vaccine PvCS N+C+R at months 2 and 6; six individuals for each sub- group to be immunized with placebo SSN Montanide ISA-51	Vaccine PvCS N+C+R 60 mcg, freeze dried powder, Batch n¬∞P0RGB, Exp: 18.10.2015 At month 2 and 6; Vaccine PvCS N+C 60 mcg, freeze dried powder, Batch n¬∞P0RGA, Exp: 18.10.2015, at month 0; SSN Montanide ISA-51 1 mL			21292872; 35338131	Herrera S, Solarte Y, Jordan-Villegas A, Echavarria JF, Rocha L, Palacios R, Ramirez O, Velez JD, Epstein JE, Richie TL, Arevalo-Herrera M. Consistent safety and infectivity in sporozoite challenge model of Plasmodium vivax in malaria-naive human volunteers. Am J Trop Med Hyg. 2011 Feb;84(2 Suppl):4-11. doi: 10.4269/ajtmh.2011.09-0498.; Arevalo-Herrera M, Gaitan X, Larmat-Delgado M, Caicedo MA, Herrera SM, Henao-Giraldo J, Castellanos A, Devaud JC, Pannatier A, Onate J, Corradin G, Herrera S. Randomized clinical trial to assess the protective efficacy of a Plasmodium vivax CS synthetic vaccine. Nat Commun. 2022 Mar 25;13(1):1603. doi: 10.1038/s41467-022-29226-3.
NCT03989141		2019-06-06			2021-05-07	2019-06-17	2019-06-18	Actual							2021-05-07	2021-05-10	Actual	2019-05-20	Actual	2019-05-20	2023-05-21	2021-05-31	2023-12-31	Anticipated	2023-12-31	2022-12-31	Anticipated	2022-12-31		Interventional			Creating a Buttonhole Tunnel Track by Repeated Needling of the AV Fistula on the Same Day in Patients on Hemodialysis.	Creating a Buttonhole Tunnel Track by Repeated Needling of the AV Fistula on the Same Day in Patients on Hemodialysis.	Recruiting		Not Applicable	42	Anticipated	Hospital of South West Jutland		2			FALSE				TRUE	FALSE	FALSE									No		00:50:04.500000	00:50:04.500000	OTHER							18		The intervention group (I): repeated needling into the same site in the AVF with sharp needles (4-6 pieces) at each dialysis (1-3 dialyses) creating a buttonhole tunnel track where cannulation with a blunt needle is possible.; The control group (C): needling into the same site in the AVF with 1 sharp needle at each dialysis (6-12 dialyses) creating a buttonhole tunnel track, where cannulation with a blunt needle is possible. .	The intervention group (I): repeated needling into the same site in the AVF with sharp needles (4-6 pieces) at each dialysis (1-3 dialyses) creating a buttonhole tunnel track where cannulation with a blunt needle is possible.; The control group (C): needling into the same site in the AVF with 1 sharp needle at each dialysis (6-12 dialyses) creating a buttonhole tunnel track, where cannulation with a blunt needle is possible. .
NCT04507178		2020-08-07			2022-02-15	2020-08-07	2020-08-11	Actual							2022-02-15	2022-03-02	Actual	2022-02-02	Actual	2022-02-02	2023-02-22	2022-02-28	2025-07-01	Anticipated	2025-07-01	2025-01-01	Anticipated	2025-01-01		Interventional	ISCHEMIA		Improving Outcome in Subarachnoid Hemorrhage wIth Nadroparine	Improving Outcome in Subarachnoid Hemorrhage wIth Nadroparine	Recruiting		Phase 2	100	Anticipated	Academisch Medisch Centrum - Universiteit van Amsterdam (AMC-UvA)		2			FALSE				TRUE	FALSE	FALSE									No		00:32:31	00:32:31	OTHER							18		Patients assigned to the control group will receive standard care according to current protocol with a prophylactic dose of LMWH (nadroparin once daily 2850 AxaIE subcutaneously) starting within 24 hours after coiling, continued until discharge or when mobilized for at least six hours a day.; In the intervention group, the standard prophylactic dose will be replaced by a higher dose of LMWH (nadroparin; twice daily 5700 IE) starting within 24 hours after coiling and continued for 21 days after initial SAH. After this, patients will continue with standard care (prophylactic dose until discharge or when mobilized for more than six hours per day).	high dose LMWH compared to prophylactic dose LMWH			25272066; 9595997; 25465111; 24847164; 18628782; 28468328; 22879655; 17727922; 7322334; 7112386; 3318003; 1620295; 7524276; 11283402; 12070524; 20608997; 22707992; 20809188; 28115102; 16512830; 14705720; 15003298; 24032706; 28153852; 25319855; 28945859; 26183133; 20798370; 15817019; 13432835; 22280947	D'Souza S. Aneurysmal Subarachnoid Hemorrhage. J Neurosurg Anesthesiol. 2015 Jul;27(3):222-40. doi: 10.1097/ANA.0000000000000130.; Johnston SC, Selvin S, Gress DR. The burden, trends, and demographics of mortality from subarachnoid hemorrhage. Neurology. 1998 May;50(5):1413-8. doi: 10.1212/wnl.50.5.1413.; Molyneux AJ, Birks J, Clarke A, Sneade M, Kerr RS. The durability of endovascular coiling versus neurosurgical clipping of ruptured cerebral aneurysms: 18 year follow-up of the UK cohort of the International Subarachnoid Aneurysm Trial (ISAT). Lancet. 2015 Feb 21;385(9969):691-7. doi: 10.1016/S0140-6736(14)60975-2. Epub 2014 Oct 28. Erratum In: Lancet. 2015 Mar 14;385(9972):946.; Budohoski KP, Guilfoyle M, Helmy A, Huuskonen T, Czosnyka M, Kirollos R, Menon DK, Pickard JD, Kirkpatrick PJ. The pathophysiology and treatment of delayed cerebral ischaemia following subarachnoid haemorrhage. J Neurol Neurosurg Psychiatry. 2014 Dec;85(12):1343-53. doi: 10.1136/jnnp-2014-307711. Epub 2014 May 20.; Vergouwen MD, Vermeulen M, Coert BA, Stroes ES, Roos YB. Microthrombosis after aneurysmal subarachnoid hemorrhage: an additional explanation for delayed cerebral ischemia. J Cereb Blood Flow Metab. 2008 Nov;28(11):1761-70. doi: 10.1038/jcbfm.2008.74. Epub 2008 Jul 16.; Hayman EG, Patel AP, James RF, Simard JM. Heparin and Heparin-Derivatives in Post-Subarachnoid Hemorrhage Brain Injury: A Multimodal Therapy for a Multimodal Disease. Molecules. 2017 May 2;22(5):724. doi: 10.3390/molecules22050724.; Rowland MJ, Hadjipavlou G, Kelly M, Westbrook J, Pattinson KT. Delayed cerebral ischaemia after subarachnoid haemorrhage: looking beyond vasospasm. Br J Anaesth. 2012 Sep;109(3):315-29. doi: 10.1093/bja/aes264.; Young E. The anti-inflammatory effects of heparin and related compounds. Thromb Res. 2008;122(6):743-52. doi: 10.1016/j.thromres.2006.10.026. Epub 2007 Aug 28.; Blasberg R, Johnson D, Fenstermacher J. Absorption resistance of cerebrospinal fluid after subarachnoid hemorrhage in the monkey; effects of heparin. Neurosurgery. 1981 Dec;9(6):686-91. doi: 10.1227/00006123-198112000-00012.; Kapp JP, Neill WR, Neill CL, Hodges LR, Smith RR. The three phases of vasospasm. Surg Neurol. 1982 Jul;18(1):40-5. doi: 10.1016/0090-3019(82)90011-8.; Chimowitz MI, Pessin MS. Is there a role for heparin in the management of complications of subarachnoid hemorrhage? Stroke. 1987 Nov-Dec;18(6):1169-72. doi: 10.1161/01.str.18.6.1169.; Yamamoto Y, Smith RR, Bernanke DH. Accelerated nonmuscle contraction after subarachnoid hemorrhage: culture and characterization of myofibroblasts from human cerebral arteries in vasospasm. Neurosurgery. 1992 Mar;30(3):337-45. doi: 10.1227/00006123-199203000-00005.; Tekkok IH, Tekkok S, Ozcan OE, Erbengi T, Erbengi A. Preventive effect of intracisternal heparin for proliferative angiopathy after experimental subarachnoid haemorrhage in rats. Acta Neurochir (Wien). 1994;127(1-2):112-7. doi: 10.1007/BF01808557.; Mary V, Wahl F, Uzan A, Stutzmann JM. Enoxaparin in experimental stroke: neuroprotection and therapeutic window of opportunity. Stroke. 2001 Apr;32(4):993-9. doi: 10.1161/01.str.32.4.993.; Stutzmann JM, Mary V, Wahl F, Grosjean-Piot O, Uzan A, Pratt J. Neuroprotective profile of enoxaparin, a low molecular weight heparin, in in vivo models of cerebral ischemia or traumatic brain injury in rats: a review. CNS Drug Rev. 2002 Spring;8(1):1-30. doi: 10.1111/j.1527-3458.2002.tb00213.x.; Zhang ZG, Lu TS, Yuan HY. Neuroprotective effects of ultra-low-molecular-weight heparin in vitro and vivo models of ischemic injury. Fundam Clin Pharmacol. 2011 Jun;25(3):300-3. doi: 10.1111/j.1472-8206.2010.00845.x.; Simard JM, Tosun C, Ivanova S, Kurland DB, Hong C, Radecki L, Gisriel C, Mehta R, Schreibman D, Gerzanich V. Heparin reduces neuroinflammation and transsynaptic neuronal apoptosis in a model of subarachnoid hemorrhage. Transl Stroke Res. 2012 Jul;3(Suppl 1):155-65. doi: 10.1007/s12975-012-0166-9. Epub 2012 Apr 14.; Simard JM, Schreibman D, Aldrich EF, Stallmeyer B, Le B, James RF, Beaty N. Unfractionated heparin: multitargeted therapy for delayed neurological deficits induced by subarachnoid hemorrhage. Neurocrit Care. 2010 Dec;13(3):439-49. doi: 10.1007/s12028-010-9435-1.; Yan Y, Ji Y, Su N, Mei X, Wang Y, Du S, Zhu W, Zhang C, Lu Y, Xing XH. Non-anticoagulant effects of low molecular weight heparins in inflammatory disorders: A review. Carbohydr Polym. 2017 Mar 15;160:71-81. doi: 10.1016/j.carbpol.2016.12.037. Epub 2016 Dec 21.; Hochart H, Jenkins PV, Smith OP, White B. Low-molecular weight and unfractionated heparins induce a downregulation of inflammation: decreased levels of proinflammatory cytokines and nuclear factor-kappaB in LPS-stimulated human monocytes. Br J Haematol. 2006 Apr;133(1):62-7. doi: 10.1111/j.1365-2141.2006.05959.x.; Siironen J, Juvela S, Varis J, Porras M, Poussa K, Ilveskero S, Hernesniemi J, Lassila R. No effect of enoxaparin on outcome of aneurysmal subarachnoid hemorrhage: a randomized, double-blind, placebo-controlled clinical trial. J Neurosurg. 2003 Dec;99(6):953-9. doi: 10.3171/jns.2003.99.6.0953.; Wurm G, Tomancok B, Nussbaumer K, Adelwohrer C, Holl K. Reduction of ischemic sequelae following spontaneous subarachnoid hemorrhage: a double-blind, randomized comparison of enoxaparin versus placebo. Clin Neurol Neurosurg. 2004 Mar;106(2):97-103. doi: 10.1016/j.clineuro.2004.01.006.; Simard JM, Aldrich EF, Schreibman D, James RF, Polifka A, Beaty N. Low-dose intravenous heparin infusion in patients with aneurysmal subarachnoid hemorrhage: a preliminary assessment. J Neurosurg. 2013 Dec;119(6):1611-9. doi: 10.3171/2013.8.JNS1337. Epub 2013 Sep 13.; Bruder M, Won SY, Kashefiolasl S, Wagner M, Brawanski N, Dinc N, Seifert V, Konczalla J. Effect of heparin on secondary brain injury in patients with subarachnoid hemorrhage: an additional 'H' therapy in vasospasm treatment. J Neurointerv Surg. 2017 Jul;9(7):659-663. doi: 10.1136/neurintsurg-2016-012925. Epub 2017 Feb 2.; van Roessel S, Middeldorp S, Cheung YW, Zwinderman AH, de Pont AC. Accuracy of aPTT monitoring in critically ill patients treated with unfractionated heparin. Neth J Med. 2014 Jul;72(6):305-10.; Post R, Zijlstra IAJ, Berg RVD, Coert BA, Verbaan D, Vandertop WP. High-Dose Nadroparin Following Endovascular Aneurysm Treatment Benefits Outcome After Aneurysmal Subarachnoid Hemorrhage. Neurosurgery. 2018 Aug 1;83(2):281-287. doi: 10.1093/neuros/nyx381.; Bruder M, Schuss P, Konczalla J, El-Fiki A, Lescher S, Vatter H, Seifert V, Guresir E. Ventriculostomy-Related Hemorrhage After Treatment of Acutely Ruptured Aneurysms: The Influence of Anticoagulation and Antiplatelet Treatment. World Neurosurg. 2015 Dec;84(6):1653-9. doi: 10.1016/j.wneu.2015.07.003. Epub 2015 Jul 13.; Vergouwen MD, Vermeulen M, van Gijn J, Rinkel GJ, Wijdicks EF, Muizelaar JP, Mendelow AD, Juvela S, Yonas H, Terbrugge KG, Macdonald RL, Diringer MN, Broderick JP, Dreier JP, Roos YB. Definition of delayed cerebral ischemia after aneurysmal subarachnoid hemorrhage as an outcome event in clinical trials and observational studies: proposal of a multidisciplinary research group. Stroke. 2010 Oct;41(10):2391-5. doi: 10.1161/STROKEAHA.110.589275. Epub 2010 Aug 26.; Nasreddine ZS, Phillips NA, Bedirian V, Charbonneau S, Whitehead V, Collin I, Cummings JL, Chertkow H. The Montreal Cognitive Assessment, MoCA: a brief screening tool for mild cognitive impairment. J Am Geriatr Soc. 2005 Apr;53(4):695-9. doi: 10.1111/j.1532-5415.2005.53221.x. Erratum In: J Am Geriatr Soc. 2019 Sep;67(9):1991.; RANKIN J. Cerebral vascular accidents in patients over the age of 60. II. Prognosis. Scott Med J. 1957 May;2(5):200-15. doi: 10.1177/003693305700200504. No abstract available.; Schweizer TA, Al-Khindi T, Macdonald RL. Mini-Mental State Examination versus Montreal Cognitive Assessment: rapid assessment tools for cognitive and functional outcome after aneurysmal subarachnoid hemorrhage. J Neurol Sci. 2012 May 15;316(1-2):137-40. doi: 10.1016/j.jns.2012.01.003. Epub 2012 Jan 26.
NCT04459286		2020-07-03			2022-02-14	2020-07-03	2020-07-07	Actual							2022-02-14	2022-03-02	Actual	2020-10-09	Actual	2020-10-09	2023-02-22	2022-02-28	2021-05-02	Actual	2021-05-02	2021-05-02	Actual	2021-05-02		Interventional	NACOVID		The Nitazoxanide Plus Atazanavir for COVID-19 Study	A Randomized, Open Label Trial to Investigate the Efficacy and Safety of Nitazoxanide Plus Atazanavir/Ritonavir for the Treatment of COVID-19: a Pilot Study	Terminated		Phase 2	57	Actual	Obafemi Awolowo University		2		IDSMB recommendation	FALSE				TRUE	FALSE	FALSE									No		00:32:38.400000	00:32:38.400000	OTHER							18	75	Participants in this arm will receive SOC alone, which will be as determined by the clinical team at the treatment centres in line with the current National Interim Guidelines for Clinical Management of COVID-19; Participants in this arm will receive SOC plus study intervention composed of orally administered nitazoxanide and atazanavir/ritonavir tablets	1000 mg nitazoxanide tablets twice daily and 300/100 mg atazanavir/ritonavir tablets once daily with meal; SOC will be as determined by the clinical team at the treatment centres in line with the current National Interim Guidelines for Clinical Management of COVID-19			27095301; 25451075; 24852376; 32438446; 32511548; 36160134; 33397457	Rossignol JF. Nitazoxanide, a new drug candidate for the treatment of Middle East respiratory syndrome coronavirus. J Infect Public Health. 2016 May-Jun;9(3):227-30. doi: 10.1016/j.jiph.2016.04.001. Epub 2016 Apr 16.; Cao J, Forrest JC, Zhang X. A screen of the NIH Clinical Collection small molecule library identifies potential anti-coronavirus drugs. Antiviral Res. 2015 Feb;114:1-10. doi: 10.1016/j.antiviral.2014.11.010. Epub 2014 Nov 28.; Haffizulla J, Hartman A, Hoppers M, Resnick H, Samudrala S, Ginocchio C, Bardin M, Rossignol JF; US Nitazoxanide Influenza Clinical Study Group. Effect of nitazoxanide in adults and adolescents with acute uncomplicated influenza: a double-blind, randomised, placebo-controlled, phase 2b/3 trial. Lancet Infect Dis. 2014 Jul;14(7):609-18. doi: 10.1016/S1473-3099(14)70717-0. Epub 2014 May 19.; Arshad U, Pertinez H, Box H, Tatham L, Rajoli RKR, Curley P, Neary M, Sharp J, Liptrott NJ, Valentijn A, David C, Rannard SP, O'Neill PM, Aljayyoussi G, Pennington SH, Ward SA, Hill A, Back DJ, Khoo SH, Bray PG, Biagini GA, Owen A. Prioritization of Anti-SARS-Cov-2 Drug Repurposing Opportunities Based on Plasma and Target Site Concentrations Derived from their Established Human Pharmacokinetics. Clin Pharmacol Ther. 2020 Oct;108(4):775-790. doi: 10.1002/cpt.1909. Epub 2020 Jun 14. Erratum In: Clin Pharmacol Ther. 2021 May;109(5):1362.; Rajoli RK, Pertinez H, Arshad U, Box H, Tatham L, Curley P, Neary M, Sharp J, Liptrott NJ, Valentijn A, David C, Rannard SP, Aljayyoussi G, Pennington SH, Hill A, Boffito M, Ward SA, Khoo SH, Bray PG, O'Neill PM, Hong WD, Biagini G, Owen A. Dose prediction for repurposing nitazoxanide in SARS-CoV-2 treatment or chemoprophylaxis. medRxiv. 2020 May 6:2020.05.01.20087130. doi: 10.1101/2020.05.01.20087130. Preprint.; Fowotade A, Bamidele F, Egbetola B, Fagbamigbe AF, Adeagbo BA, Adefuye BO, Olagunoye A, Ojo TO, Adebiyi AO, Olagunju OI, Ladipo OT, Akinloye A, Onayade A, Bolaji OO, Rannard S, Happi C, Owen A, Olagunju A. A randomized, open-label trial of combined nitazoxanide and atazanavir/ritonavir for mild to moderate COVID-19. Front Med (Lausanne). 2022 Sep 8;9:956123. doi: 10.3389/fmed.2022.956123. eCollection 2022.; Olagunju A, Fowotade A, Olagunoye A, Ojo TO, Adefuye BO, Fagbamigbe AF, Adebiyi AO, Olagunju OI, Ladipo OT, Akinloye A, Adeagbo BA, Onayade A, Bolaji OO, Happi C, Rannard S, Owen A. Efficacy and safety of nitazoxanide plus atazanavir/ritonavir for the treatment of moderate to severe COVID-19 (NACOVID): A structured summary of a study protocol for a randomised controlled trial. Trials. 2021 Jan 4;22(1):3. doi: 10.1186/s13063-020-04987-8.
NCT03023397		2017-01-13	2021-05-10		2021-05-10	2017-01-13	2017-01-18	Estimate	2021-05-10	2021-06-04	Actual				2021-05-10	2021-06-04	Actual	2017-03-27	Actual	2017-03-27	2023-05-21	2021-05-31	2018-04-23	Actual	2018-04-23	2018-04-16	Actual	2018-04-16		Interventional	Mitey Nose		Evaluation of the Effect of a Nasal Allergen Challenge With Dermatophagoides Farinae Extract on Nasal Airway Inflammation in Allergic Individuals, Comparing E-cigarette Users to Cigarette Smokers and Non-smokers.	Evaluation of the Effect of a Nasal Allergen Challenge With Dermatophagoides Farinae Extract on Nasal Airway Inflammation in Allergic Individuals, Comparing E-cigarette Users to Cigarette Smokers and Non-smokers.	Terminated		Phase 1	12	Actual	University of North Carolina, Chapel Hill		3		Lack of funding	FALSE				FALSE	TRUE	FALSE											00:32:42.400000	00:32:42.400000	OTHER						9	18	50		Nasal administration of Dermatophagoides farinae with 100 allergen units (AU), 500 AU, and finally 1000 AU					Participants were recruited from individuals who completed the general screening process at the Center for Environmental Medicine, Asthma and Lung Biology.	5	0	0	5
NCT03494504		2018-04-04		2019-10-30	2019-10-30	2018-04-04	2018-04-11	Actual				2019-10-30	2019-11-06	Actual	2019-10-30	2019-11-06	Actual	2018-03-30	Actual	2018-03-30	2023-04-18	2018-04-30	2018-11-05	Actual	2018-11-05	2018-11-05	Actual	2018-11-05		Interventional			ALLEVIATE Trial - A Phase 3 Trial in Subjects With Allergic Conjunctivitis	A Multi-Center, Double-Masked, Randomized, Parallel-Group, Vehicle-Controlled, Phase 3 Clinical Trial to Assess the Safety and Efficacy of Reproxalap Ophthalmic Solutions (0.25% and 0.5%) Compared to Vehicle in the Conjunctival Allergen Challenge (Ora-CAC¬Æ) Model of Acute Allergic Conjunctivitis	Completed		Phase 3	318	Actual	Aldeyra Therapeutics, Inc.		3			FALSE				FALSE	TRUE	FALSE									No		00:33:34.300000	00:33:34.300000	INDUSTRY							18			Reproxalap Ophthalmic Solution (0.25%) administered once.; Reproxalap Ophthalmic Solution (0.5%) administered once.; Vehicle Ophthalmic Solution administered once.
NCT03183128		2017-06-08		2021-06-21	2021-06-30	2017-06-08	2017-06-09	Actual				2021-06-21	2021-06-24	Actual	2021-06-30	2021-07-02	Actual	2017-07-10	Actual	2017-07-10	2023-06-21	2021-06-30	2020-09-29	Actual	2020-09-29	2020-07-03	Actual	2020-07-03		Interventional	ECOSPORIII		ECOSPOR III - SER-109 Versus Placebo in the Treatment of Adults With Recurrent Clostridium Difficile Infection	A Phase 3 Multicenter, RandomizeEd, Double Blind, Placebo COntrolled, Parallel Group Study to Evaluate the Safety, Tolerability, & Efficacy of SER-109 vs. Placebo to Reduce Recurrence of ClOstRidium Difficile Infection (CDI) in Adults	Completed		Phase 3	182	Actual	Seres Therapeutics, Inc.		2			FALSE				TRUE	TRUE	FALSE									No		00:34:00.800000	00:34:00.800000	INDUSTRY							18		Received oral dose of SER-109; Received matching placebo	SER-109 is an ecology of bacteria in spore form, enriched from stool donations obtained from healthy, screened donors Other Names: Eubacterial Spores, Purified Suspension, Encapsulated; Placebo will be identical to the investigational product but will not contain product spores or non-spore solids. Placebo will consist of 92% glycerol and 8% normal saline(0.9%).			35045228	Feuerstadt P, Louie TJ, Lashner B, Wang EEL, Diao L, Bryant JA, Sims M, Kraft CS, Cohen SH, Berenson CS, Korman LY, Ford CB, Litcofsky KD, Lombardo MJ, Wortman JR, Wu H, Aunins JG, McChalicher CWJ, Winkler JA, McGovern BH, Trucksis M, Henn MR, von Moltke L. SER-109, an Oral Microbiome Therapy for Recurrent Clostridioides difficile Infection. N Engl J Med. 2022 Jan 20;386(3):220-229. doi: 10.1056/NEJMoa2106516.
NCT02784002		2016-05-16		2017-10-03	2017-10-03	2016-05-23	2016-05-26	Estimate				2017-10-03	2017-10-12	Actual	2017-10-03	2017-10-12	Actual	2023-12-14	Actual	2014-12-31	2023-10-17	2017-10-31	2023-08-16	Actual	2016-08-31	2023-08-16	Actual	2016-08-31		Interventional			A Study of Ridinilazole (SMT19969) Compared With Fidaxomicin for the Treatment of Clostridium Difficile Infection (CDI)	A Phase II, Randomized, Open-Label, Active-Controlled Clinical Study to Investigate the Safety and Efficacy of SMT19969 (200mg BID) for 10 Days Compared With Fidaxomicin (200 mg BID) for 10 Days for the Treatment of Clostridium Difficile Infection (CDI)	Completed		Phase 2	27	Actual	Summit Therapeutics		2			FALSE				FALSE											Undecided		00:35:39.400000	00:35:39.400000	INDUSTRY							18		200 mg capsule of Ridinilazole (SMT19969) twice a day for 10 days; 200 mg tablet of Fidaxomicin twice a day for 10 days
NCT04240288		2020-01-22			2021-10-13	2020-01-22	2020-01-27	Actual							2021-10-13	2021-10-21	Actual	2023-09-21	Anticipated	2021-09-30	2023-10-21	2021-10-31	2023-12-31	Anticipated	2023-12-31	2022-12-31	Anticipated	2022-12-31		Interventional			Procalcitonin Guided Antibiotic Therapy	Randomized Controlled Trial of Procalcitonin-Guided Antibiotic Therapy Versus Standard of Care for Complicated Intra-Abdominal Infections	Withdrawn		Not Applicable	0	Actual	Columbia University		2		Lack of Funding	FALSE				FALSE	FALSE	FALSE											00:35:48.300000	00:35:48.300000	OTHER							18		Participants randomized to the control arm will be managed with the current standard of care including daily white blood cell count and vital sign documentation. The control group will also have daily procalcitonin levels drawn but the results will not be used to make decisions regarding antibiotic duration. Antibiotics will be given orally or intravenously at the discretion of the treating physician and will be given for a 10-day course, the current standard of care.; These participants will be managed with procalcitonin-guided antibiotic therapy. An index procalcitonin will be drawn within 24 hours of admission followed by daily procalcitonin levels. Per standard of care, patients will have daily white blood cell counts drawn and regular vital sign documentation. Antibiotics will be given orally or intravenously at the discretion of the treating physician. Antibiotics in this arm will be stopped once the procalcitonin value drops to ‚â§80% of its index value or to <0.5 ng/ml. Extension of antibiotics for more than 24 hours past this time will be documented.	Antibiotics will be administered based on the procalcitonin lab results.; Antibiotics will be administered based on standard of care treatment. The treating physicians will determine the treatment course.
NCT01435226		2011-09-13		2013-11-22	2013-11-22	2011-09-15	2011-09-16	Estimate				2013-11-22	2013-12-17	Estimate	2013-11-22	2013-12-17	Estimate	2023-09-11		2011-09-30	2023-11-13	2013-11-30	2023-07-13	Actual	2013-07-31	2023-01-13	Actual	2013-01-31		Interventional			GS-5885, GS-9451, Tegobuvir and Ribovirin in Treatment-Experienced Subjects With Chronic Genotype 1a Or 1b Hepatitis C Virus (HCV) Infection	A Phase 2 Randomized, Double-Blind, Placebo-Controlled Study of GS-5885, GS-9451, Tegobuvir and Ribavirin (RBV) Compared With GS-5885, GS-9451 With Tegobuvir or RBV in Treatment-Experienced Subjects With Chronic Genotype 1a or 1b Hepatitis C Virus (HCV) Infection	Completed		Phase 2	170	Actual	Gilead Sciences		3			FALSE				TRUE													00:37:51.800000	00:37:51.800000	INDUSTRY							18		GS-5885 90 mg QD + GS-9451 200 mg QD + tegobuvir 30 mg BID + RBV BID; GS-5885 90 mg QD + GS-9451 200 mg QD + tegobuvir 30 mg BID + RBV placebo BID; GS-5885 90 mg QD + GS-9451 200 mg QD + tegobuvir placebo BID + RBV BID	Drug: GS-5885 tablet GS-5885 tablet, 90 mg, QD; Drug: GS-9451 tablet GS-9451 tablet, 200 mg QD; tegobuvir 30 mg BID; tegobuvir placebo BID; Ribovirin placebo BID; Ribavirin (Copegus¬Æ) BID (1000 mg for subjects weighing < 75 kg and 1200 mg for subjects weighing ‚â• 75 kg) divided BID
NCT04314115		2020-03-09			2022-01-21	2020-03-17	2020-03-19	Actual							2022-01-21	2022-01-24	Actual	2018-04-01	Actual	2018-04-01	2023-01-22	2022-01-31	2021-03-30	Actual	2021-03-30	2019-03-30	Actual	2019-03-30		Interventional			Prevention of Mental Health Problems in People Exposed to a Recent Highly Stressful Event.	Prevention of Mental Health Problems in People Exposed to a Recent Highly Stressful Event: a Randomized Controlled Study	Completed		Not Applicable	160	Actual	Universidad Santo Tomas, Chile		4			FALSE				FALSE	FALSE	FALSE									No		00:38:44	00:38:44	OTHER							18		A brief intervention in mindfulness will be administered; A brief systemic therapy intervention will be administered; A brief intervention of traditional cognitive behavioral therapy with positive psychology elements will be administered; Waiting list, as a control group	Brief intervention in mindfulness, of individual type, of four sessions of sixty minutes per week, in addition to individual tasks, according to protocol of brief intervention in developed mindfulness.; Brief systemic therapy intervention, of four weekly sessions of sixty minutes, with individual tasks and assignments, according to the protocol designed.; Brief intervention of traditional cognitive behavioral therapy with elements of positive psychology, of four weekly sessions of sixty minutes, with individual assignments and assignments, according to the protocol designed.			25493991; 16122532; 28304333; 27213218; 3806354; 12668372; 12553127; 9672053; 21082446; 16250744; 15935237; 16367493; 26234365; 28594202; 12916575; 21654433; 11928892; 20157642; 20731009; 18822839; 20546985; 21298449; 18481837; 16461452; 25889940; 20099168; 8827649; 27931196; 5105019; 21683180; 27736141; 16515831; 31805614	Fernandez AR, Estario JC, Enders JE, Neira MJ, Abeldano RA. [Screening for posttraumatic stress disorder in people affected by the 2010 earthquake in Chile.]. Cad Saude Publica. 2014 Nov;30(11):2377-2386. doi: 10.1590/0102-311x00141313. Spanish.; Alarc√≥n, R. (2002). Trastorno por estr√©s postraum√°tico: estudios en veteranos de guerra norteamericanos y su relevancia para Am√©rica Latina. Revista Chilena de Neuro-psiquiatr√≠a, 40, 35-47.; Altindag A, Ozen S, Sir A. One-year follow-up study of posttraumatic stress disorder among earthquake survivors in Turkey. Compr Psychiatry. 2005 Sep-Oct;46(5):328-33. doi: 10.1016/j.comppsych.2005.01.005.; Alzugaray, C., Garc√≠a, F., Reyes, A., & √Ålvarez, R. (2015). Propiedades psicom√©tricas de una versi√≥n breve de la escala de rumiaci√≥n relacionada a un evento en poblaci√≥n chilena afectada por eventos altamente estresantes. Ajayu, 13(2), 183-198.; Amutio-Kareaga A, Garcia-Campayo J, Delgado LC, Hermosilla D, Martinez-Taboada C. Improving Communication between Physicians and Their Patients through Mindfulness and Compassion-Based Strategies: A Narrative Review. J Clin Med. 2017 Mar 17;6(3):33. doi: 10.3390/jcm6030033.; Andrades, M., Garc√≠a, F., Calonge. I., & Mart√≠nez-Arias, R. (2017). Posttraumatic growth in children and adolescents exposed to the 2010 earthquake in Chile and its relationship with rumination and posttraumatic stress symptoms. Journal of Happiness Studies, 1-13.; Andrades M, Garcia FE, Reyes-Reyes A, Martinez-Arias R, Calonge I. Psychometric properties of the Posttraumatic Growth Inventory for Children in Chilean population affected by the earthquake of 2010. Am J Orthopsychiatry. 2016;86(6):686-692. doi: 10.1037/ort0000182. Epub 2016 May 23.; Avil√©s, P., Cova, F., Bustos, C., & Garc√≠a, F.E. (2014). Afrontamiento y rumiaci√≥n frente a eventos adversos y crecimiento postraum√°tico en estudiantes universitarios. Liberabit, 20(2), 281-292.; Baron RM, Kenny DA. The moderator-mediator variable distinction in social psychological research: conceptual, strategic, and statistical considerations. J Pers Soc Psychol. 1986 Dec;51(6):1173-82. doi: 10.1037//0022-3514.51.6.1173.; Basoglu M, Livanou M, Salcioglu E. A single session with an earthquake simulator for traumatic stress in earthquake survivors. Am J Psychiatry. 2003 Apr;160(4):788-90. doi: 10.1176/ajp.160.4.788.; Beyebach, M. (2006). 24 ideas para una psicoterapia breve. Barcelona: Herder.; Beyebach, M. (2014). Change factors in solution-focused brief therapy: A review of the Salamanca studies. Journal of Systemic Therapies, 33(1), 62-77.; Breslau N. Epidemiologic studies of trauma, posttraumatic stress disorder, and other psychiatric disorders. Can J Psychiatry. 2002 Dec;47(10):923-9. doi: 10.1177/070674370204701003.; Breslau N, Kessler RC, Chilcoat HD, Schultz LR, Davis GC, Andreski P. Trauma and posttraumatic stress disorder in the community: the 1996 Detroit Area Survey of Trauma. Arch Gen Psychiatry. 1998 Jul;55(7):626-32. doi: 10.1001/archpsyc.55.7.626.; Cann A, Calhoun LG, Tedeschi RG, Triplett KN, Vishnevsky T, Lindstrom CM. Assessing posttraumatic cognitive processes: the Event Related Rumination Inventory. Anxiety Stress Coping. 2011 Mar;24(2):137-56. doi: 10.1080/10615806.2010.529901.; Carver CS. You want to measure coping but your protocol's too long: consider the brief COPE. Int J Behav Med. 1997;4(1):92-100. doi: 10.1207/s15327558ijbm0401_6.; Chaves, C., Herv√°s, G. & Garc√≠a, F. & V√°zquez, C. (2015). Building life satisfaction through well-being dimensions: A longitudinal study in children with a life-threatening illness. Journal of Happiness Studies, 17(3), 1051-1067.; Cova, F., Rinc√≥n, P., & Melipill√°n, R. (2009). Reflexi√≥n, rumiaci√≥n negativa y desarrollo de sintomatolog√≠a depresiva en adolescentes de sexo femenino. Terapia Psicol√≥gica, 27(2), 155-160.; G√≥mez, A. & C√°rdenas, G. (2016). Reacciones postraum√°ticas: revisi√≥n desde una perspectiva dimensional. Psicolog√≠a Iberoamericana, 24(1), 70-79.; Creamer M, McFarlane AC, Burgess P. Psychopathology following trauma: the role of subjective experience. J Affect Disord. 2005 Jun;86(2-3):175-82. doi: 10.1016/j.jad.2005.01.015.; Diener E, Emmons RA, Larsen RJ, Griffin S. The Satisfaction With Life Scale. J Pers Assess. 1985 Feb;49(1):71-5. doi: 10.1207/s15327752jpa4901_13.; D√≠az, C. A., Quintana, G. R., & Vogel, E. H. (2012). S√≠ntomas de depresi√≥n, ansiedad y estr√©s posttraum√°tico en adolescentes siete meses despu√©s del terremoto del 27 de febrero de 2010 en Chile. Terapia Psicol√≥gica, 30(1), 37-43.; Garc√≠a, F. (2013). Terapia sist√©mica breve. Fundamentos y aplicaciones (1ra. edici√≥n). Santiago de Chile: RIL.; Garc√≠a, F. & Ceberio, M.R. (2016). Manual de terapia sist√©mica breve. Santiago de Chile: Mediterr√°neo.; Garc√≠a, F., Cova, F. & Melipill√°n, R. (2013). Propiedades psicom√©tricas del Inventario de Crecimiento Postraum√°tico en poblaci√≥n chilena afectada por un desastre natural. Revista Mexicana de Psicolog√≠a, 30 (2), 145-153.; Garcia FE, Cova F, Rincon P, Vazquez C. Trauma or growth after a natural disaster? The mediating role of rumination processes. Eur J Psychotraumatol. 2015 Jul 31;6:26557. doi: 10.3402/ejpt.v6.26557. eCollection 2015.; Garcia FE, Duque A, Cova F. The four faces of rumination to stressful events: A psychometric analysis. Psychol Trauma. 2017 Nov;9(6):758-765. doi: 10.1037/tra0000289. Epub 2017 Jun 8.; Garc√≠a, F. & Ilabaca, D. (2013). Ruptura de la pareja, afrontamiento y bienestar psicol√≥gico en adultos j√≥venes. Ajayu, 11(2), 157-172.; Garc√≠a, F., Jaramillo, C., Mart√≠nez, A.M., Valenzuela, I. & Cova, F. (2014). Respuestas psicol√≥gicas ante un desastre natural: Estr√©s y crecimiento postraum√°tico. Liberabit, 20, 121-130.; Garc√≠a, F. & Mardones, R. (2010). Prevenci√≥n de trastorno de estr√©s postraum√°tico en supervivientes del terremoto de Chile de febrero de 2010: una propuesta de intervenci√≥n narrativa. Terapia psicol√≥gica, 28(1), 85-93.; Garc√≠a, F., P√°ez, D., Cartes, G., Neira, H. & Reyes, A. (2014). Religious coping, social support and subjective severity as predictors of posttraumatic growth in people affected by the earthquake in Chile on 27/F 2010. Religions, 5, 1132-1145.; Garc√≠a, F., P√°ez, D., Reyes, A. & √Ålvarez, R. (2017). Religious coping as moderator of psychological responses to stressful events: A longitudinal study. Religions, 8(62), 1-13.; Garc√≠a, F. & Rinc√≥n, P. (2011). Prevenci√≥n de sintomatolog√≠a postraum√°tica en mujeres diagnosticada con c√°ncer de mama: Evaluaci√≥n preliminar de un modelo de intervenci√≥n narrativo. Terapia Psicol√≥gica, 29(2), 175-183.; Garc√≠a, F. & Wlodarczyk, A. (2015). Psychometric Properties of the Post-traumatic Growth Inventory - Short Form among Chilean Adults. Journal of Loss and Trauma. 21(4), 303-314.; Garc√≠a, F., Wlodarczyk, A., Reyes, A., San Crist√≥bal, C. & Solar, C. (2014). Violencia en la pareja, apoyo social y bienestar psicol√≥gico en adultos j√≥venes. Ajayu, 12 (2), 246-265.; Garc√≠a-Campayo, J. & Demarzo, M. (2015). Mindfulness y compasi√≥n: La nueva revoluci√≥n. Barcelona: Siglantama.; Gempp, R., Avenda√±o, C., & Mu√±oz, C. (2004). Normas y punto de corte para la Escala de Depresi√≥n del Centro para Estudios Epidemiol√≥gicos (CES-D) en poblaci√≥n juvenil chilena. Terapia Psicol√≥gica, 22(2), 145-156.; Gross JJ, John OP. Individual differences in two emotion regulation processes: implications for affect, relationships, and well-being. J Pers Soc Psychol. 2003 Aug;85(2):348-62. doi: 10.1037/0022-3514.85.2.348.; Guerra, C., & Plaza, H. (2009). Tratamiento Cognitivo-Conductual del Estr√©s Postraum√°tico en un caso de violaci√≥n infantil. Revista de Psicolog√≠a, 18(1), 103-129.; Kuoppala J, Lamminpaa A, Vaananen-Tomppo I, Hinkka K. Employee well-being and sick leave, occupational accident, and disability pension: a cohort study of civil servants. J Occup Environ Med. 2011 Jun;53(6):633-40. doi: 10.1097/JOM.0b013e31821aa48c.; Leiva-Bianchi, M.C., & Gallardo, I. (2013). Validaci√≥n de la escala breve para diagnosticar estr√©s posttraum√°tico (SPRINT-E) en una muestra de personas afectadas por el terremoto y tsunami del 27-F en Chile. Anales de Psicolog√≠a, 29(2), 328-334.; MacKinnon DP, Lockwood CM, Hoffman JM, West SG, Sheets V. A comparison of methods to test mediation and other intervening variable effects. Psychol Methods. 2002 Mar;7(1):83-104. doi: 10.1037/1082-989x.7.1.83.; Mackinnon DP, Lockwood CM, Williams J. Confidence Limits for the Indirect Effect: Distribution of the Product and Resampling Methods. Multivariate Behav Res. 2004 Jan 1;39(1):99. doi: 10.1207/s15327906mbr3901_4.; Meichenbaum, D. (1975). Self-instructional methods. En F.H. Kanfer & A.P. Goldstein (Eds.), Helping people change (pp. 357-391). New York: Pergamon Press.; Mor√°n C., Landero R., & Gonz√°lez M. (2010). COPE-28: Un an√°lisis psicom√©trico de la versi√≥n en espa√±ol del Brief COPE. Universitas Psychologica, 9(2), 543-552.; Morris BA, Shakespeare-Finch J. Rumination, post-traumatic growth, and distress: structural equation modelling with cancer survivors. Psychooncology. 2011 Nov;20(11):1176-83. doi: 10.1002/pon.1827. Epub 2010 Aug 23.; Moyano, E., & Ramos, N. (2007). Bienestar subjetivo: Midiendo satisfacci√≥n vital, felicidad y salud en la poblaci√≥n chilena de la Regi√≥n del Maule. Universum, 22(2), 177-193.; Norris FH, Hamblen JL, Brown LM, Schinka JA. Validation of the Short Posttraumatic Stress Disorder Rating Interview (expanded version, Sprint-E) as a measure of postdisaster distress and treatment need. Am J Disaster Med. 2008 Jul-Aug;3(4):201-12.; Organizaci√≥n Mundial de la Salud (2004). Prevenci√≥n de los Trastornos Mentales: Intervenciones efectivas y opciones de pol√≠ticas informe compendiado. Recuperado el 20 de mayo, 2017, http://www.who.int/mental_health/evidence/Prevention_of_mental_disorders_spanish_version.pdf; Pargament, K., Feuille, M., & Burdzy, D. (2011). The Brief RCOPE: Current psychometric status of a short measure of religious coping. Religions, 2, 51-76.; Powers MB, Halpern JM, Ferenschak MP, Gillihan SJ, Foa EB. A meta-analytic review of prolonged exposure for posttraumatic stress disorder. Clin Psychol Rev. 2010 Aug;30(6):635-41. doi: 10.1016/j.cpr.2010.04.007. Epub 2010 May 2.; Radloff, L. (1977). The CES-D scale: A self-report depression scale for research in the general population. Applied Psychological Measurement, 1(3), 385-401.; Rajandram RK, Jenewein J, McGrath C, Zwahlen RA. Coping processes relevant to posttraumatic growth: an evidence-based review. Support Care Cancer. 2011 May;19(5):583-9. doi: 10.1007/s00520-011-1105-0. Epub 2011 Feb 6.; Rivera, A., & Montero, L. (2005). Espiritualidad y religiosidad en adultos mayores mexicanos. Salud Mental, 28, 51-58; Rodr√≠guez-Carvajal, R., Moreno-Jim√©nez, B. & Garrosa, E. (2006). Cuestionario de Regulaci√≥n Emocional - Versi√≥n espa√±ola. Madrid: Universidad Aut√≥noma de Madrid; Salsman JM, Segerstrom SC, Brechting EH, Carlson CR, Andrykowski MA. Posttraumatic growth and PTSD symptomatology among colorectal cancer survivors: a 3-month longitudinal examination of cognitive processing. Psychooncology. 2009 Jan;18(1):30-41. doi: 10.1002/pon.1367.; Sans-Corrales M, Pujol-Ribera E, Gene-Badia J, Pasarin-Rua MI, Iglesias-Perez B, Casajuana-Brunet J. Family medicine attributes related to satisfaction, health and costs. Fam Pract. 2006 Jun;23(3):308-16. doi: 10.1093/fampra/cmi112. Epub 2006 Feb 3.; Siqveland J, Nygaard E, Hussain A, Tedeschi RG, Heir T. Posttraumatic growth, depression and posttraumatic stress in relation to quality of life in tsunami survivors: a longitudinal study. Health Qual Life Outcomes. 2015 Feb 7;13:18. doi: 10.1186/s12955-014-0202-4.; Sutin AR, Costa PT Jr, Wethington E, Eaton W. Perceptions of stressful life events as turning points are associated with self-rated health and psychological distress. Anxiety Stress Coping. 2010 Oct;23(5):479-92. doi: 10.1080/10615800903552015.; Tedeschi RG, Calhoun LG. The Posttraumatic Growth Inventory: measuring the positive legacy of trauma. J Trauma Stress. 1996 Jul;9(3):455-71. doi: 10.1007/BF02103658.; Treynor, W., Gonzalez, R., & Nolen-Hoeksema, S. (2003). Rumination reconsidered: A psychometric analysis. Cognitive Therapy and Research, 27, 247-259.; V√°zquez, C. (2003). T√©cnicas cognitivas de intervenci√≥n cl√≠nica. Madrid: S√≠ntesios.; Vazquez C, Blanco I, Sanchez A, McNally RJ. Attentional bias modification in depression through gaze contingencies and regulatory control using a new eye-tracking intervention paradigm: study protocol for a placebo-controlled trial. BMC Psychiatry. 2016 Dec 8;16(1):439. doi: 10.1186/s12888-016-1150-9.; V√°zquez, C., Castilla, C. & Herv√°s, G. (2009). Reacciones ante el trauma: Resistencia y crecimiento. En E. Fern√°ndez-Abascal (Ed.), Las Emociones Positivas (pp. 375-392). Madrid: Pir√°mide.; Wilson GT, Davison GC. Processes of fear reduction in systematic desensitization: animal studies. Psychol Bull. 1971 Jul;76(1):1-14. doi: 10.1037/h0031480. No abstract available.; Wlodarczyk, A., Basabe, N., P√°ez, D., Amutio, A., Garc√≠a, F. E., Reyes, C., & Villagr√°n, L. (2016). Positive effects of communal coping in the aftermath of a collective trauma: The case of the 2010 Chilean earthquake. European Journal of Education and Psychology, 9(1), 9-19.; Wlodarczyk, A., Basabe, N., P√°ez, D., Villagr√°n, L., & Reyes, C. (2017). Individual and Collective Posttraumatic Growth in Victims of Natural Disasters: A Multidimensional Perspective. Journal of Loss and Trauma, 1-14.; Xu J, Song X. Posttraumatic stress disorder among survivors of the Wenchuan earthquake 1 year after: prevalence and risk factors. Compr Psychiatry. 2011 Jul-Aug;52(4):431-7. doi: 10.1016/j.comppsych.2010.08.002. Epub 2010 Sep 23.; Zhou X, Wu X, Zhen R. Understanding the relationship between social support and posttraumatic stress disorder/posttraumatic growth among adolescents after Ya'an earthquake: The role of emotion regulation. Psychol Trauma. 2017 Mar;9(2):214-221. doi: 10.1037/tra0000213. Epub 2016 Oct 13.; Zoellner T, Maercker A. Posttraumatic growth in clinical psychology - a critical review and introduction of a two component model. Clin Psychol Rev. 2006 Sep;26(5):626-53. doi: 10.1016/j.cpr.2006.01.008. Epub 2006 Mar 3.; Cerna C, Garcia FE, Tellez A. Brief mindfulness, mental health, and cognitive processes: A randomized controlled trial. Psych J. 2020 Jun;9(3):359-369. doi: 10.1002/pchj.325. Epub 2019 Dec 5.
NCT05049343		2021-09-10			2022-01-20	2021-09-10	2021-09-20	Actual							2022-01-20	2022-01-21	Actual	2021-09-21	Actual	2021-09-21	2023-01-22	2022-01-31	2021-12-03	Actual	2021-12-03	2021-11-20	Actual	2021-11-20		Interventional			Study of SAGE-904 Using a Ketamine Challenge to Evaluate Electrophysiology, Safety, Tolerability, and Pharmacokinetics in Healthy Participants	A Phase 1, Double-Blind, Placebo-Controlled Crossover Study of SAGE-904 Using a Ketamine Challenge to Evaluate Electrophysiology, Safety, Tolerability, and Pharmacokinetics in Healthy Participants	Completed		Phase 1	22	Actual	Sage Therapeutics		2			FALSE				TRUE	TRUE	FALSE									No	Data sharing will be consistent with the results submission policy of ClinicalTrials.gov.	00:38:58.300000	00:38:58.300000	INDUSTRY							21	55	SAGE-904 in combination with ketamine, followed by a washout period, followed by placebo in combination with ketamine.; Placebo in combination with ketamine, followed by a washout period, followed by SAGE-904 in combination with ketamine.	SAGE-904 oral solution.; Placebo oral solution.; Ketamine intravenous (IV) infusion.
NCT03948295		2019-05-10			2022-01-21	2019-05-10	2019-05-13	Actual							2022-01-21	2022-01-24	Actual	2019-08-29	Actual	2019-08-29	2023-01-22	2022-01-31	2021-09-09	Actual	2021-09-09	2021-09-09	Actual	2021-09-09		Interventional			Lipid Challenge in Adults	Measurements of Lipoproteins, Apolipoproteins and Lipids - Determination of Pre-analytical Variables for Analysis of Blood Collected From Fasting and Post-prandial Subjects	Completed		Not Applicable	32	Actual	Emory University		1			FALSE				FALSE	FALSE	FALSE									No		00:39:05.400000	00:39:05.400000	OTHER							18	50	Participants of all weights will receive the lipid challenge intervention.	After fasting for 10 hours, all participants will undergo a lipid challenge with Calogen. Calogen is a commercially available liquid high-energy long chain triglyceride fat emulsion used to fortify foods. Calogen provides 50 grams of long chain triglycerides per 100 mL. Participants must avoid physical activity during the 6 hour study period to avoid changes in metabolism that could affect the results of the study.
NCT02263976		2014-10-13			2014-10-13	2014-10-13	2014-10-15	Estimate							2014-10-13	2014-10-15	Estimate	2023-08-03		2003-08-31	2023-10-14	2014-10-31				2023-06-04	Actual	2004-06-30		Interventional			Safety, Tolerability, Pharmacodynamics and Pharmacokinetics of BEA 2180 BR in Healthy Male Subjects	Safety, Tolerability, Pharmacodynamics and Pharmacokinetics of Single Rising Inhaled BEA 2180 BR Doses (2.5 Œºg to 1600 Œºg Cation Administered With the Respimat¬Æ) in Healthy Male Subjects, Alone and Followed by Methacholine Challenge. A Randomised, Double-blind Within Dose Group, Placebo-controlled Study, With a 36 Œºg Tiotropium Bromide Single Dose Sub-study (Open, Two-fold Crossover).	Completed		Phase 1	101	Actual	Boehringer Ingelheim		3			FALSE																	00:39:09.600000	00:39:09.600000	INDUSTRY							30	55	single rising doses	methacholine challenge test
NCT01371578		2011-06-09		2014-01-14	2014-01-14	2011-06-10	2011-06-13	Estimate				2014-01-14	2014-02-11	Estimate	2014-01-14	2014-02-11	Estimate	2023-07-11		2011-07-31	2023-01-14	2014-01-31	2023-03-13	Actual	2013-03-31	2023-03-13	Actual	2013-03-31		Interventional			Oral Antivirals (GS-5885, Tegobuvir, and/or GS-9451) With Peginterferon Alfa 2a and Ribavirin in Treatment Experienced Subjects With Chronic Genotype 1 Hepatitis C Virus Infection	A Phase 2b, Randomized, Double-Blind, Placebo-Controlled Trial Evaluating Response Guided Therapy Using Combinations of Oral Antivirals (GS-5885, Tegobuvir, and/or GS-9451) With Peginterferon Alfa 2a and Ribavirin in Treatment Experienced Subjects With Chronic Genotype 1 Hepatitis C Virus Infection (Protocol GS US 256 0124)	Completed		Phase 2	163	Actual	Gilead Sciences		1			FALSE				TRUE													00:39:17.700000	00:39:17.700000	INDUSTRY							18	80	AM Dosing: One GS-5885 30 mg tablet, two GS-9451 100 mg tablets, orally with RBV and with food. PM Dosing: RBV with food. PEG, 180 ¬µg, will be administered weekly by subcutaneous injection for the specified period of time (see Study Design). Pegasys¬Æ prefilled syringes (Hoffman-La Roche) will be supplied by Gilead Sciences.	30 mg active tablet; two active 100 mg tablets; peginterferon alfa-2a (solution for injection) 180 ¬µg/week; ribavirin tablet (weight based: 1000 mg/day <75 kg; 1200 mg/day ‚â• 75 kg) divided twice daily (BID); tablet
NCT01114022		2010-04-29			2014-08-25	2010-04-29	2010-04-30	Estimate							2014-08-25	2014-08-26	Estimate	2023-09-10		2010-09-30	2023-08-14	2014-08-31	2023-07-14	Actual	2014-07-31	2023-03-14	Actual	2014-03-31		Interventional	Top-cuff		Prevention Inhalation of Bacterial by Using Endotracheal Tube Balloon Polyvinyl Chloride or Polyurethane	Comparison of Prevention Bacterial Inhalation of Patients on Mechanical Ventilation by Using Endotracheal Tube Balloon Polyvinyl Chloride or Polyurethane	Completed		Not Applicable	620	Actual	Assistance Publique - H√¥pitaux de Paris		4			FALSE				TRUE													00:52:06.500000	00:52:06.500000	OTHER							18		cylindrical PVC cuff; cylindrical polyurethane cuff; conic PVC cuff; conic polyurethane cuff	oeso pharyngeal device; oeso pharyngeal device; oeso pharyngeal device; oeso pharyngeal device			14673521; 17041138; 9372689; 15248624; 18007268; 25584431	Misset B, Timsit JF, Dumay MF, Garrouste M, Chalfine A, Flouriot I, Goldstein F, Carlet J. A continuous quality-improvement program reduces nosocomial infection rates in the ICU. Intensive Care Med. 2004 Mar;30(3):395-400. doi: 10.1007/s00134-003-2096-1. Epub 2003 Dec 12.; Koenig SM, Truwit JD. Ventilator-associated pneumonia: diagnosis, treatment, and prevention. Clin Microbiol Rev. 2006 Oct;19(4):637-57. doi: 10.1128/CMR.00051-05.; Garrouste-Orgeas M, Chevret S, Arlet G, Marie O, Rouveau M, Popoff N, Schlemmer B. Oropharyngeal or gastric colonization and nosocomial pneumonia in adult intensive care unit patients. A prospective study based on genomic DNA analysis. Am J Respir Crit Care Med. 1997 Nov;156(5):1647-55. doi: 10.1164/ajrccm.156.5.96-04076.; Dullenkopf A, Schmitz A, Frei M, Gerber AC, Weiss M. Air leakage around endotracheal tube cuffs. Eur J Anaesthesiol. 2004 Jun;21(6):448-53. doi: 10.1017/s0265021504006064.; Lucangelo U, Zin WA, Antonaglia V, Petrucci L, Viviani M, Buscema G, Borelli M, Berlot G. Effect of positive expiratory pressure and type of tracheal cuff on the incidence of aspiration in mechanically ventilated patients in an intensive care unit. Crit Care Med. 2008 Feb;36(2):409-13. doi: 10.1097/01.CCM.0000297888.82492.31.; Philippart F, Gaudry S, Quinquis L, Lau N, Ouanes I, Touati S, Nguyen JC, Branger C, Faibis F, Mastouri M, Forceville X, Abroug F, Ricard JD, Grabar S, Misset B; TOP-Cuff Study Group. Randomized intubation with polyurethane or conical cuffs to prevent pneumonia in ventilated patients. Am J Respir Crit Care Med. 2015 Mar 15;191(6):637-45. doi: 10.1164/rccm.201408-1398OC.
NCT04540198		2019-01-02			2022-08-15	2020-08-31	2020-09-07	Actual							2022-08-15	2022-08-17	Actual	2019-10-29	Actual	2019-10-29	2023-03-22	2022-03-31	2023-05-23	Anticipated	2023-05-31	2023-05-23	Anticipated	2023-05-31		Interventional	GP4C		GamePlan4Care: Online Support for Family Caregivers	GamePlan4Care: Web-based Delivery System for REACH II	Recruiting		Not Applicable	240	Anticipated	Baylor Research Institute		2			FALSE				FALSE	FALSE	FALSE						Data will be made available after a reasonable time has elapsed to allow the original investigators time to publish results. Upon completion of all planned analyses, data will be archived according to NIH policy.			Yes	De-identified IPD for all the primary and secondary outcomes will be shared with outside investigators, after review and approval for data use requests. Data for potential collaborators will be compiled as de-identified datasets to safeguard participant confidentiality. We will make a standardized dataset available to approved investigators, based on a subset of data from the study database; this dataset will be compiled and available after completion of the the study.	00:41:42.100000	00:41:42.100000	OTHER							18		Participants in this arm will have access to full functionality and content of the online system GamePlan4Care (GP4C) including educational resources, skills training, and support tailored to their unique caregiving needs. Additional individualized feedback will be automatically generated based on responses to online questions and will include links to relevant site educational/skill-building content. Participants will be assigned a Dementia Care Specialist who will facilitate caregiver interactions with the online material and provide skills training via telephone or web-video conference. Study participants assigned to GP4C will receive 9 automated emails and 4 phone calls over a 6-month period.; Participants in this arm will receive access to Resources4Care (R4C), a feature-limited version GamePlan4Care system. R4C will serve as an online hub for articles and videos about Alzheimer's disease and dementia. Educational topics will included information on: 1) Alzheimer's Disease & Dementia, 2) Caregiving, 3) Caregiver Stress and 4) Home Safety. R4C will present a page on each topic with active links to two additional online sources on the same topic. Study participants assigned to R4C will receive two emails from their DCS encouraging the caregiver to review specific education materials. Each email will be followed by brief "check-in" calls (15-min each) at three months and five months after randomization.	GamePlan4Care; Experimental; R4C; Active Comparator
NCT02092506		2014-02-20			2014-07-06	2014-03-18	2014-03-20	Estimate							2014-07-06	2014-07-08	Estimate	2023-12-11		2011-12-31	2023-07-14	2014-07-31	2023-06-14	Actual	2014-06-30	2023-06-14	Actual	2014-06-30		Interventional			RCT: Triple vs Sequential vs Concomitant Therapy H Pylori	A Randomized Controlled Trial of Triple Therapy Versus Sequential Therapy Versus Concomitant Therapy as First Line Treatment for Helicobacter Pylori Infection	Completed		Phase 4	462	Actual	Changi General Hospital		3			FALSE				TRUE													00:43:01	00:43:01	OTHER							21		10 day triple therapy (PPI, amoxicillin 1g, clarithromycin 500mg twice daily); 10-day concomitant therapy (PPI, amoxicillin 1g, clarithromycin 500mg, metronidazole 400mg twice daily).; 10-day sequential therapy (PPI and amoxicillin 1 g twice daily x 5 days followed by PPI, clarithromycin 500mg, metronidazole 400mg twice daily x 5days)	10 day triple therapy; 10 day sequential therapy; 10 day concomitant therapy			25639278	1. Fock KM, Ang TL. Epidemiology of Helicobacter pylori infection and gastric cancer in Asia. J Gastroenterol Hepatol 2010;25:479-86. 2. Fock KM, Talley N, Moayyedi P et al. Asia-Pacific consensus guidelines on gastric cancer prevention. J Gastroenterol Hepatol 2008;23:351-65. 3. Fock KM, Katelaris P, Sugano K, et al. Second Asia-Pacific Conference. Second Asia-Pacific Consensus Guidelines for Helicobacter pylori infection. J Gastroenterol Hepatol 2009;24:1587-600. 4. Malfertheiner P, Megraud F, O'Morain C et al. Current concepts in the management of Helicobacter pylori infection: the Maastricht III Consensus Report. Gut 2007;56:772-81. 5. Malfertheiner P, Bayerd√∂rffer E, Diete U et al. The GU-MACH study: the effect of 1-week omeprazole triple therapy on Helicobacter pylori infection in patients with gastric ulcer. Aliment. Pharmacol Ther 1999;13:703-12. 6. Zanten SJ, Bradette M, Farley A et al. The DU-MACH study: eradication of Helicobacter pylori and ulcer healing in patients with acute duodenal ulcer using omeprazole based triple therapy. Aliment. Pharmacol Ther 1999;13:289-95. 7. Fock KM, Chelvam P, Lim SG. Triple therapy in the eradication of Helicobacter pylori in patients with duodenal ulcer disease: results of a multicentre study in South-East Asia. South-East Asia Multicenter Study Group. Aliment. Pharmacol. Ther. 2000;14:225-31. 8. Gatta L, Vakil N, Leandro G, Di Mario F, Vaira D. Sequential therapy or triple therapy for Helicobacter pylori infection: systematic review and meta-analysis of randomized controlled trials in adults and children. Am J Gastroenterol 2009;104:3069-79. 9. Rimbara E, Fischbach LA, Graham DY. Optimal therapy for Helicobacter pylori infections. Nat Rev Gastroenterol Hepatol 2011;8:79-88.; Ang TL, Fock KM, Song M, Ang D, Kwek AB, Ong J, Tan J, Teo EK, Dhamodaran S. Ten-day triple therapy versus sequential therapy versus concomitant therapy as first-line treatment for Helicobacter pylori infection. J Gastroenterol Hepatol. 2015 Jul;30(7):1134-9. doi: 10.1111/jgh.12892.
NCT01128530		2010-05-20		2011-01-25	2011-12-09	2010-05-20	2010-05-24	Estimate				2011-01-25	2011-02-01	Estimate	2011-12-09	2011-12-16	Estimate	2023-06-10		2010-06-30	2023-12-11	2011-12-31	2023-01-11	Actual	2011-01-31	2023-12-10	Actual	2010-12-31		Interventional			Efficacy and Safety Study of JNJ-32729463 for Treating Complicated Skin and Skin Structure Infections Compared to Linezolid (Zyvox)	A Randomized, Controlled, Double-Blind, Double Dummy, Multicenter Phase 2 Study of the Safety/Tolerability and Efficacy of JNJ-32729463 Compared With Linezolid (Zyvox) for the Treatment of Complicated Skin and Skin Structure Infection	Completed		Phase 2	161	Actual	Furiex Pharmaceuticals, Inc		2			FALSE				FALSE													00:43:06.200000	00:43:06.200000	INDUSTRY							18	70	JNJ-32729463 250 mg tablet and matching linezolid placebo twice daily; linezolid 600 mg tablet and matching JNJ-32729463 placebo twice daily	250 mg tablet twice daily; 600 mg tablet twice daily; 1 placebo tablet twice daily; 1 placebo tablet, twice daily
NCT01675882		2012-08-17	2021-09-28	2015-09-28	2021-09-28	2012-08-29	2012-08-30	Estimate	2021-09-28	2021-10-27	Actual	2015-09-28	2015-10-19	Estimate	2021-09-28	2021-10-27	Actual	2023-08-12		2012-08-31	2023-09-21	2021-09-30	2023-07-14	Actual	2014-07-31	2023-07-14	Actual	2014-07-31		Interventional	VIPES	The safety analysis set included all participants who were randomized and received at least 1 dose of study drug.	Efficacy and Safety of Several Doses of Viaskin Peanut in Adults and Children With Peanut Allergy	A Double-blind, Placebo-controlled, Randomized Trial to Study the Viaskin Peanut's Efficacy and Safety for Treating Peanut Allergy in Children and Adults.	Completed		Phase 2	221	Actual	DBV Technologies		4			FALSE				TRUE													00:45:33	00:45:33	INDUSTRY						996	6	55		Subjects epicutaneously administered for 24 hours every 24 hours with a patch containing 50 mcg peanut proteins as whole peanut extract; Subjects epicutaneously administered for 24 hours every 24 hours with a patch containing 100 mcg peanut proteins as whole peanut extract; Subjects epicutaneously administered for 24 hours every 24 hours with a patch containing 250 mcg peanut proteins as whole peanut extract; Subjects epicutaneously administered for 24 hours every 24 hours with a patch containing a matching placebo formulation	0.0292; 0.1074; 0.0108; 0.0035; 0.0453; 0.0076; 0.7112; 0.4048; 0.4705; 0.5921; 0.326; 1; 0.0607; 0.015; 0.0001; 0.0372; 0.0143; 0.0001; 0.6596; 0.8702; 0.063; 0.6776; 0.5068; 0.7972; 0.0444; 0.0175; 0.0001; 0.251; 0.682; 0.2117; 0.0337; 0.002; 0.012; 0.0001; 0.0001; 0.0001	95.0; 95.0; 95.0; 95.0; 95.0; 95.0; 95.0; 95.0; 95.0; 95.0; 95.0; 95.0; 95.0; 95.0; 95.0; 95.0; 95.0; 95.0; 95.0; 95.0; 95.0; 95.0; 95.0; 95.0; 95.0; 95.0; 95.0; 95.0; 95.0; 95.0; 95.0; 95.0; 95.0; 95.0; 95.0; 95.0	30978404; 29136445	Lewis MO, Brown-Whitehorn TF, Cianferoni A, Rooney C, Spergel JM. Peanut-allergic patient experiences after epicutaneous immunotherapy: peanut consumption and impact on QoL. Ann Allergy Asthma Immunol. 2019 Jul;123(1):101-103. doi: 10.1016/j.anai.2019.04.006. Epub 2019 Apr 10. No abstract available.; Sampson HA, Shreffler WG, Yang WH, Sussman GL, Brown-Whitehorn TF, Nadeau KC, Cheema AS, Leonard SA, Pongracic JA, Sauvage-Delebarre C, Assa'ad AH, de Blay F, Bird JA, Tilles SA, Boralevi F, Bourrier T, Hebert J, Green TD, Gerth van Wijk R, Knulst AC, Kanny G, Schneider LC, Kowalski ML, Dupont C. Effect of Varying Doses of Epicutaneous Immunotherapy vs Placebo on Reaction to Peanut Protein Exposure Among Patients With Peanut Sensitivity: A Randomized Clinical Trial. JAMA. 2017 Nov 14;318(18):1798-1809. doi: 10.1001/jama.2017.16591.	This Phase IIb, placebo-controlled study was conducted in participants aged 6 to 55 years old with peanut allergy at 22 study centers in 5 countries (Canada, France, Netherlands, Poland and USA) between 31 July 2012 and 31 July 2014. All participants who completed the VIPES study up to Visit 11 (inclusive) were eligible for participation in the follow-up study (OLFUS-VIPES).	215	5	0	56
NCT03017079		2017-01-06	2018-09-11		2021-10-03	2017-01-10	2017-01-11	Estimate	2021-10-03	2021-11-02	Actual				2021-10-03	2021-11-02	Actual	2016-06-01	Actual	2016-06-01	2023-10-21	2021-10-31	2017-03-01	Actual	2017-03-01	2017-03-01	Actual	2017-03-01		Interventional			A More Physiological Feeding Process in ICU:the Intermittent Infusion With Semi-solidification of Nutrients	A More Physiological Feeding Process in ICU:the Intermittent Infusion With Semi-solidification of Nutrients	Completed		Not Applicable	40	Actual	Second Affiliated Hospital, School of Medicine, Zhejiang University		2			FALSE				TRUE	FALSE	FALSE									No		00:46:10.600000	00:46:10.600000	OTHER							14	90	semi-solidification with nutrient:after infusion of semi-solid agent, enteral nutrition is applied less than 60 mins. Intervention: Other: bolus Intermittent enteral feeding; After infusion of Sterile Water for Injection,bolus Intermittent enteral feeding via the nasogastric tube is applied less than 60 mins. Intervention: Other: Standard enteral feeding	after infusion of semi-solid agent, Intermittent enteral feeding is applied less than 60 minutes; Intermittent enteral feeding is applied less than 60 minutes	0.05; 0.05; 0.05; 0.05		24714361; 27051616; 17622869; 26771786; 18230864; 22242022; 24812000; 30200118	Peev MP, Yeh DD, Quraishi SA, Osler P, Chang Y, Gillis E, Albano CE, Darak S, Velmahos GC. Causes and consequences of interrupted enteral nutrition: a prospective observational study in critically ill surgical patients. JPEN J Parenter Enteral Nutr. 2015 Jan;39(1):21-7. doi: 10.1177/0148607114526887. Epub 2014 Apr 7.; Evans DC, Forbes R, Jones C, Cotterman R, Njoku C, Thongrong C, Tulman D, Bergese SD, Thomas S, Papadimos TJ, Stawicki SP. Continuous versus bolus tube feeds: Does the modality affect glycemic variability, tube feeding volume, caloric intake, or insulin utilization? Int J Crit Illn Inj Sci. 2016 Jan-Mar;6(1):9-15. doi: 10.4103/2229-5151.177357.; MacLeod JB, Lefton J, Houghton D, Roland C, Doherty J, Cohn SM, Barquist ES. Prospective randomized control trial of intermittent versus continuous gastric feeds for critically ill trauma patients. J Trauma. 2007 Jul;63(1):57-61. doi: 10.1097/01.ta.0000249294.58703.11.; Taylor BE, McClave SA, Martindale RG, Warren MM, Johnson DR, Braunschweig C, McCarthy MS, Davanos E, Rice TW, Cresci GA, Gervasio JM, Sacks GS, Roberts PR, Compher C; Society of Critical Care Medicine; American Society of Parenteral and Enteral Nutrition. Guidelines for the Provision and Assessment of Nutrition Support Therapy in the Adult Critically Ill Patient: Society of Critical Care Medicine (SCCM) and American Society for Parenteral and Enteral Nutrition (A.S.P.E.N.). Crit Care Med. 2016 Feb;44(2):390-438. doi: 10.1097/CCM.0000000000001525. No abstract available.; Logemann JA, Gensler G, Robbins J, Lindblad AS, Brandt D, Hind JA, Kosek S, Dikeman K, Kazandjian M, Gramigna GD, Lundy D, McGarvey-Toler S, Miller Gardner PJ. A randomized study of three interventions for aspiration of thin liquids in patients with dementia or Parkinson's disease. J Speech Lang Hear Res. 2008 Feb;51(1):173-83. doi: 10.1044/1092-4388(2008/013).; Bardhan KD, Strugala V, Dettmar PW. Reflux revisited: advancing the role of pepsin. Int J Otolaryngol. 2012;2012:646901. doi: 10.1155/2012/646901. Epub 2011 Nov 10.; Hayat JO, Gabieta-Somnez S, Yazaki E, Kang JY, Woodcock A, Dettmar P, Mabary J, Knowles CH, Sifrim D. Pepsin in saliva for the diagnosis of gastro-oesophageal reflux disease. Gut. 2015 Mar;64(3):373-80. doi: 10.1136/gutjnl-2014-307049. Epub 2014 May 7.; Lu K, Zeng F, Li Y, Chen C, Huang M. A more physiological feeding process in ICU: Intermittent infusion with semi-solid nutrients (CONSORT-compliant). Medicine (Baltimore). 2018 Sep;97(36):e12173. doi: 10.1097/MD.0000000000012173.		0	0	5
NCT04154020		2019-09-03			2021-10-28	2019-11-04	2019-11-06	Actual							2021-10-28	2021-10-29	Actual	2019-11-30	Actual	2019-11-30	2023-10-21	2021-10-31	2021-10-28	Actual	2021-10-28	2021-08-03	Actual	2021-08-03		Interventional	TODDII		Treatment of Ulcers Associated With Hammer, Mallet and Claw Toe Deformities in the Diabetic Patient Setting	Treatment of Ulcers Associated With Hammer, Mallet and Claw Toe Deformities in the Diabetic Patient Setting	Completed		Not Applicable	21	Actual	Steno Diabetes Center Copenhagen		2			FALSE				TRUE	FALSE	FALSE									Undecided		00:46:19.300000	00:46:19.300000	OTHER							18		Patients allocated to this arm receive tenotomy treatment of affected toes, and standard care including offloading treatment; Patient who are randomized to this arm receive standard care including offloading treatment	Tenotomy(cutting) of flexor tendons is performed with needle
NCT04532710		2020-08-21			2022-08-24	2020-08-26	2020-08-31	Actual							2022-08-24	2022-08-25	Actual	2020-08-04	Actual	2020-08-04	2023-08-22	2022-08-31	2021-05-27	Actual	2021-05-27	2021-05-27	Actual	2021-05-27		Interventional			Therapeutic Effect of Tacrosolv in Patients With Allergic Rhinoconjunctivitis	Clinical Evaluation of Two Different Dosage Groups of Tacrosolv Eye Drops in a Placebo Controlled Crossover Design to Evaluate Safety and Efficacy in Patients Suffering From Grass Pollen Induced Allergic Rhinoconjunctivitis in the Vienna Challenge Chamber.	Completed		Phase 2	64	Actual	Marinomed Biotech AG		4			FALSE				FALSE	FALSE	FALSE									No		00:46:32.900000	00:46:32.900000	INDUSTRY							18	65	Application of 2 placebo eye drops once daily for 8 days.; Application of 1 Tacrosolv eye drop once daily for 8 days.; Application of 1 placebo eye drop once daily for 8 days.; Application of 2 Tacrosolv eye drops once daily for 8 days.	Application of eye drops
NCT04966871		2021-06-03			2022-07-15	2021-07-07	2021-07-19	Actual							2022-07-15	2022-07-18	Actual	2021-09-27	Actual	2021-09-27	2023-07-22	2022-07-31	2022-06-21	Actual	2022-06-21	2022-06-21	Actual	2022-06-21		Interventional			Safety, Tolerability and Efficacy of PfSPZ Vaccine Against Heterologous CHMI in US Malaria na√Øve Adults	A Clinical Trial of a 3-dose, 28-Day Regimen of PfSPZ Vaccine in Healthy, Malaria-Na√Øve, Adult Subjects to Determine Safety, Tolerability and Efficacy Against Heterologous CHMI Conducted 14, 42 or 70 Days After Immunization	Completed		Phase 1	54	Actual	Sanaria Inc.		6			FALSE				TRUE	TRUE	FALSE											00:48:40.400000	00:48:40.400000	INDUSTRY							18	50	14 volunteers will receive 3 doses of 9 x 10^5 PfSPZ Vaccine on days 1, 8, 29. Controlled human malaria infection (CHMI) with PfSPZ Challenge (7G8) will be administered on day 14 by DVI injection.; 14 volunteers will receive 9 x 10^5 PfSPZ Vaccine on days 1, 8, 29. Controlled human malaria infection (CHMI) with PfSPZ Challenge (7G8) will be administered on day 42 by DVI injection.; 14 volunteers will receive 9 x 10^5 PfSPZ Vaccine on days 1, 8, 29. Controlled human malaria infection (CHMI) with PfSPZ Challenge (7G8) will be administered on day 70 by DVI injection.; 4 volunteers will receive Normal Saline (NS) as placebo on days 1, 8, 29. Controlled human malaria infection (CHMI) with PfSPZ Challenge (7G8) will be administered on day 14 by DVI injection.; 4 volunteers will receive Normal Saline (NS) as placebo on days 1, 8, 29. Controlled human malaria infection (CHMI) with PfSPZ Challenge (7G8) will be administered on day 42 by DVI injection.; 4 volunteers will receive Normal Saline (NS) as placebo on days 1, 8, 29. Controlled human malaria infection (CHMI) with PfSPZ Challenge (7G8) will be administered on day 70 by DVI injection.	Metabolically active, non-replicating, radiation attenuated, aseptic, purified, cryopreserved NF54 P. falciparum (Pf) sporozoites (PfSPZ Vaccine); Live, infectious, aseptic, purified, vialed, cryopreserved, Plasmodium falciparum sporozoites, strain 7G8; normal saline placebo control
NCT05102032		2019-10-03			2021-10-21	2021-10-21	2021-11-01	Actual							2021-10-21	2021-11-01	Actual	2019-12-02	Actual	2019-12-02	2023-10-21	2021-10-31	2023-06-01	Anticipated	2023-06-01	2023-06-01	Anticipated	2023-06-01		Interventional	MIN-HYSTER		Impact of a Minimally Invasive Approach to Laparoscopic Hysterectomy on Postoperative Recovery	Impact of a Minimally Invasive Approach to Laparoscopic Hysterectomy on Postoperative Recovery	Recruiting		Not Applicable	67	Anticipated	Institut Mutualiste Montsouris		2			FALSE				FALSE	FALSE	FALSE											00:49:23.600000	00:49:23.600000	OTHER							18	80	Conventional approach to laparoscopic hysterectomy; Mini-invasive approach to laparoscopic hysterectomy	using mini-trocars (3 trocars of 3 mm and a 5 mm-optic trocar) with insufflation pressures of less than 8 mmHg.; laparoscopic procedure including standard trocars (3 trocars of 5 mm and a 10 mm-optic trocar) with insufflation pressures between 10 and 12 mmHg.			25524534; 28594764; 27607868; 24828471; 26799328; 26955258; 28403972; 27466870; 26680376; 30159821; 25500679; 23062720; 17489222; 28964926; 29154933; 24809482; 21712716; 19887277; 27047566; 20601860; 29033356; 24240315; 8534468; 15915023	Allam IS, Makled AK, Gomaa IA, El Bishry GM, Bayoumy HA, Ali DF. Total laparoscopic hysterectomy, vaginal hysterectomy and total abdominal hysterectomy using electrosurgical bipolar vessel sealing technique: a randomized controlled trial. Arch Gynecol Obstet. 2015 Jun;291(6):1341-5. doi: 10.1007/s00404-014-3571-3. Epub 2014 Dec 19.; Cohen SL, Ajao MO, Clark NV, Vitonis AF, Einarsson JI. Outpatient Hysterectomy Volume in the United States. Obstet Gynecol. 2017 Jul;130(1):130-137. doi: 10.1097/AOG.0000000000002103.; Penn CA, Morgan DM, Rice LW, Harris JA, Rauh-Hain JA, Uppal S. Timing of and Reasons for Unplanned 30-Day Readmission After Hysterectomy for Benign Disease. Obstet Gynecol. 2016 Oct;128(4):889-897. doi: 10.1097/AOG.0000000000001599.; Wijk L, Franzen K, Ljungqvist O, Nilsson K. Implementing a structured Enhanced Recovery After Surgery (ERAS) protocol reduces length of stay after abdominal hysterectomy. Acta Obstet Gynecol Scand. 2014 Aug;93(8):749-56. doi: 10.1111/aogs.12423. Epub 2014 Jun 13.; Wijk L, Franzen K, Ljungqvist O, Nilsson K. Enhanced Recovery after Surgery Protocol in Abdominal Hysterectomies for Malignant versus Benign Disease. Gynecol Obstet Invest. 2016;81(5):461-7. doi: 10.1159/000443396. Epub 2016 Jan 23.; Kyle EB, Maheux-Lacroix S, Boutin A, Laberge PY, Lemyre M. Low vs Standard Pressures in Gynecologic Laparoscopy: a Systematic Review. JSLS. 2016 Jan-Mar;20(1):e2015.00113. doi: 10.4293/JSLS.2015.00113.; Sroussi J, Elies A, Rigouzzo A, Louvet N, Mezzadri M, Fazel A, Benifla JL. Low pressure gynecological laparoscopy (7mmHg) with AirSeal(R) System versus a standard insufflation (15mmHg): A pilot study in 60 patients. J Gynecol Obstet Hum Reprod. 2017 Feb;46(2):155-158. doi: 10.1016/j.jogoh.2016.09.003. Epub 2017 Jan 30.; Carvalho GL, Paquentin EM, Redan JA, Shadduck PP. The Science Behind Mini-Laparoscopic Cholecystectomy. Surg Technol Int. 2016 Oct 26;29:93-98.; Redan JA, Humphries AR, Farmer B, Paquentin EM, Koh CH, Chung MK, Stringel G, McCarus SD, Carvalho G, Diaz RG, Shadduck PP. "Big Operations Using Mini Instruments": The Evolution of Mini Laparoscopy in the Surgical Realm. Surg Technol Int. 2015 Nov;27:19-30.; de'Angelis N, Petrucciani N, Giannandrea G, Brunetti F. The protocol of low-impact laparoscopic cholecystectomy: the combination of mini-laparoscopy and low-pressure pneumoperitoneum. Updates Surg. 2018 Dec;70(4):553-556. doi: 10.1007/s13304-018-0591-8. Epub 2018 Aug 29.; Lee WK, Kim MS, Kang SW, Kim S, Lee JR. Type of anaesthesia and patient quality of recovery: a randomized trial comparing propofol-remifentanil total i.v. anaesthesia with desflurane anaesthesia. Br J Anaesth. 2015 Apr;114(4):663-8. doi: 10.1093/bja/aeu405. Epub 2014 Dec 10.; Nygren J, Thacker J, Carli F, Fearon KC, Norderval S, Lobo DN, Ljungqvist O, Soop M, Ramirez J; Enhanced Recovery After Surgery Society. Guidelines for perioperative care in elective rectal/pelvic surgery: Enhanced Recovery After Surgery (ERAS(R)) Society recommendations. Clin Nutr. 2012 Dec;31(6):801-16. doi: 10.1016/j.clnu.2012.08.012. Epub 2012 Sep 26.; Bonnet F, Marret E. Postoperative pain management and outcome after surgery. Best Pract Res Clin Anaesthesiol. 2007 Mar;21(1):99-107. doi: 10.1016/j.bpa.2006.12.007.; Wong M, Morris S, Wang K, Simpson K. Managing Postoperative Pain After Minimally Invasive Gynecologic Surgery in the Era of the Opioid Epidemic. J Minim Invasive Gynecol. 2018 Nov-Dec;25(7):1165-1178. doi: 10.1016/j.jmig.2017.09.016. Epub 2017 Sep 28.; Griffith KC, Clark NV, Zuckerman AL, Ferzandi TR, Wright KN. Opioid Prescription and Patient Use After Gynecologic Procedures: A Survey of Patients and Providers. J Minim Invasive Gynecol. 2018 May-Jun;25(4):684-688. doi: 10.1016/j.jmig.2017.11.005. Epub 2017 Nov 14.; Dubois PE, Putz L, Jamart J, Marotta ML, Gourdin M, Donnez O. Deep neuromuscular block improves surgical conditions during laparoscopic hysterectomy: a randomised controlled trial. Eur J Anaesthesiol. 2014 Aug;31(8):430-6. doi: 10.1097/EJA.0000000000000094.; Smith I, Kranke P, Murat I, Smith A, O'Sullivan G, Soreide E, Spies C, in't Veld B; European Society of Anaesthesiology. Perioperative fasting in adults and children: guidelines from the European Society of Anaesthesiology. Eur J Anaesthesiol. 2011 Aug;28(8):556-69. doi: 10.1097/EJA.0b013e3283495ba1.; Fuchs-Buder T, Meistelman C. [Monitoring of neuromuscular block and prevention of residual paralysis]. Ann Fr Anesth Reanim. 2009 Sep;28 Suppl 2:S46-50. doi: 10.1016/S0750-7658(09)72487-6. French.; Samimi S, Taheri A, Davari Tanha F. Comparison Between Intraperitoneal and Intravenous Lidocaine for Postoperative Analgesia After Elective Abdominal Hysterectomy, a Double-Blind Placebo Controlled Study. J Family Reprod Health. 2015 Nov;9(4):193-8.; Royse CF, Newman S, Chung F, Stygall J, McKay RE, Boldt J, Servin FS, Hurtado I, Hannallah R, Yu B, Wilkinson DJ. Development and feasibility of a scale to assess postoperative recovery: the post-operative quality recovery scale. Anesthesiology. 2010 Oct;113(4):892-905. doi: 10.1097/ALN.0b013e3181d960a9.; Le Gall L, David A, Carles P, Leuillet S, Chastel B, Fleureau C, Dewitte A, Ouattara A. Benefits of intraoperative analgesia guided by the Analgesia Nociception Index (ANI) in bariatric surgery: An unmatched case-control study. Anaesth Crit Care Pain Med. 2019 Feb;38(1):35-39. doi: 10.1016/j.accpm.2017.09.004. Epub 2017 Oct 12.; Martini CH, Boon M, Bevers RF, Aarts LP, Dahan A. Evaluation of surgical conditions during laparoscopic surgery in patients with moderate vs deep neuromuscular block. Br J Anaesth. 2014 Mar;112(3):498-505. doi: 10.1093/bja/aet377. Epub 2013 Nov 15.; Chung F, Chan VW, Ong D. A post-anesthetic discharge scoring system for home readiness after ambulatory surgery. J Clin Anesth. 1995 Sep;7(6):500-6. doi: 10.1016/0952-8180(95)00130-a.; Auquier P, Pernoud N, Bruder N, Simeoni MC, Auffray JP, Colavolpe C, Francois G, Gouin F, Manelli JC, Martin C, Sapin C, Blache JL. Development and validation of a perioperative satisfaction questionnaire. Anesthesiology. 2005 Jun;102(6):1116-23. doi: 10.1097/00000542-200506000-00010.
NCT00874796		2009-04-02		2014-01-03	2014-01-03	2009-04-02	2009-04-03	Estimate				2014-01-03	2014-02-04	Estimate	2014-01-03	2014-02-04	Estimate	2023-05-09		2009-05-31	2023-01-14	2014-01-31	2023-07-10	Actual	2010-07-31	2023-04-10	Actual	2010-04-30		Interventional			Efficacy and Safety Study of GS-9450 Treatment for 6 Months in Patients With Chronic Hepatitis C Virus Infection	A Phase 2b, Double-Blind, Randomized, Parallel-Group, Placebo-Controlled Study to Evaluate the Safety, Tolerability, and Efficacy of GS 9450 in Adults With Chronic Hepatitis C Virus Infection (GS-US-227-0106)	Terminated		Phase 2	307	Actual	Gilead Sciences		3		Reports of significant laboratory abnormalities and adverse events in a number of clinical study participants.	FALSE				TRUE													00:49:32.500000	00:49:32.500000	INDUSTRY							18	65	GS-9450 taken as one 10 mg capsule by mouth once daily; GS-9450 taken as one 40 mg capsule by mouth once daily; Placebo taken as one placebo capsule by mouth once daily	Taken as one capsule by mouth once daily; Taken as one placebo capsule (matching in appearance to GS-9450 capsules) by mouth once daily
NCT03234790		2017-07-25			2021-10-29	2017-07-26	2017-07-31	Actual							2021-10-29	2021-11-02	Actual	2017-09-27	Actual	2017-09-27	2023-10-21	2021-10-31	2021-07-16	Actual	2021-07-16	2021-07-16	Actual	2021-07-16		Interventional	DICE		Human Study to Develop a Signature of Occupational Diesel Exhaust Exposure	A Controlled Dose-Response Human Study to Develop a Signature of Occupational Diesel Exhaust Exposure	Completed		Not Applicable	20	Actual	University of British Columbia		2			FALSE				FALSE	FALSE	FALSE									No		00:50:12	00:50:12	OTHER							19	49	Exposure for 4 hours to filtered air; Volunteers exposed to different concentrations of diesel exhaust	Exposure to Filtered air; Diesel exposure to different concentrations at different times: 20, 50 and 150ug/m3			23445684; 17533828; 25170242	Guest PC, Gottschalk MG, Bahn S. Proteomics: improving biomarker translation to modern medicine? Genome Med. 2013 Feb 27;5(2):17. doi: 10.1186/gm421. eCollection 2013. No abstract available.; Huang W, Smith TJ, Ngo L, Wang T, Chen H, Wu F, Herrick RF, Christiani DC, Ding H. Characterizing and biological monitoring of polycyclic aromatic hydrocarbons in exposures to diesel exhaust. Environ Sci Technol. 2007 Apr 15;41(8):2711-6. doi: 10.1021/es062863j.; Morgott DA. Factors and Trends Affecting the Identification of a Reliable Biomarker for Diesel Exhaust Exposure. Crit Rev Environ Sci Technol. 2014 Aug;44(16):1795-1864. doi: 10.1080/10643389.2013.790748.
NCT04622891		2020-11-06			2020-11-07	2020-11-07	2020-11-10	Actual							2020-11-07	2020-11-10	Actual	2020-04-01	Actual	2020-04-01	2023-11-20	2020-11-30	2020-07-30	Actual	2020-07-30	2020-07-30	Actual	2020-07-30		Interventional			Clarithromycin Versus Azithromycin in Treatment of Mild COVID-19 Infection	Efficacy of Clarithromycin in Comparison to Azithromycin in Treatment of Mild COVID-19 Infection, Randomized Controlled Trial	Completed		Not Applicable	300	Actual	South Valley University		3			FALSE				FALSE	FALSE	FALSE									No		00:37:32	00:37:32	OTHER							18		clarithromycin group; azithromycin group; control group	clarithromycin 500; azithromycin group; control group			34381155	Rashad A, Nafady A, Hassan MH, Mansour H, Taya U, Bazeed SES, Aref ZF, Sayed MAA, Nafady-Hego H, Abdelmaksoud AA. Therapeutic efficacy of macrolides in management of patients with mild COVID-19. Sci Rep. 2021 Aug 11;11(1):16361. doi: 10.1038/s41598-021-95900-z.
NCT04882514		2021-05-06			2022-11-21	2021-05-06	2021-05-12	Actual							2022-11-21	2022-11-28	Actual	2022-11-07	Actual	2022-11-07	2023-11-22	2022-11-30	2023-12-23	Anticipated	2023-12-31	2023-10-23	Anticipated	2023-10-31		Interventional			A Trial of a Peptide-based Group A Streptococcal (GAS) Vaccine Candidate in Healthy Individuals.	A Randomized Double Blinded Within Dose, Controlled, Safety and Immunogenicity Study of GAS Vaccine Candidate in Healthy Individuals.	Recruiting		Phase 1/Phase 2	30	Anticipated	University of Alberta		3			FALSE				TRUE	FALSE	FALSE											00:53:41.700000	00:53:41.700000	OTHER							18	45	To evaluate the safety and immunogenicity of p*17-CRM197 (25¬µg) + K4S2-CRM197 (6.25¬µg): TOTAL 31.25 ¬µg; To evaluate the safety and immunogenicity J8-CRM197 (50¬µg) + K4S2-CRM197 (6.25¬µg): TOTAL 56.25 ¬µg; Comparator vaccine (RABAVERT)	Administer p*17-K4S2 25 Œºg vaccine at 0, 3, and 6 weeks and evaluate the safety and antibody levels for a total of 6 months after the last injection. All vaccines will be administered intramuscularly; Administer a vaccination schedule of J8-K4S2 50Œºg vaccine at 0, 3, and 6 weeks and evaluate the safety and antibody levels for a total of 6 months after the last injection. All vaccines will be administered intramuscularly; Administer the standard Rabavert vaccine at 0, 3, and 6 weeks and evaluate the safety and antibody levels for a total of 6 months after the last injection. All vaccines will be administered intramuscularly. The Rabavert vaccine will be used as a control comparator as it has a similar approved dosing schedule to the investigational vaccines.
NCT04528732		2020-08-03			2022-08-29	2020-08-24	2020-08-27	Actual							2022-08-29	2022-08-30	Actual	2020-11-26	Actual	2020-11-26	2023-08-22	2022-08-31	2022-06-30	Actual	2022-06-30	2022-06-30	Actual	2022-06-30		Interventional			Suubi4Stigma: Addressing HIV-Associated Stigma Among Adolescents	Suubi4Stigma: Addressing HIV-Associated Stigma Among Adolescents	Completed		Not Applicable	178	Actual	Washington University School of Medicine		3			FALSE				FALSE	FALSE	FALSE									Yes	Once all of the data has been de-identified, cleaned, and validated, and main findings have been published, the Investigators expect to share data with the scientific community. The research team will make datasets available to any individual who makes a direct request to the PI and indicates the data will be used for the purposes of research (per Code of Federal Regulations Title 45 Part 46: "Research is defined as a systematic investigation, including research development, testing and evaluation, designed to develop or contribute to generalizable knowledge."). In sharing participant data, the team will follow Washington University in St. Louis' Office of Sponsored Projects' data sharing agreement.	00:53:47.100000	00:53:47.100000	OTHER							10	14	Usual care consists of the traditional clinic intervention that focuses on testing services, ART treatment, and information about disease management.; G-CBT consists of 10-session for HIV/AIDS-associated stigma, utilizing core components of CBT, including psychoeducation, cognitive restructuring, and skill-building to increase adaptive coping mechanisms.; MFG consists of 10-sessions that strengthen family relationships intended to address HIV/AIDS-associated stigma at the individual level and within families. The core components of MFG are known as 4Rs and 2S's: rules, responsibility, relationships, respectful communication, stress and social support.	G-CBT consists of 10-session for HIV/AIDS-associated stigma, utilizing core components of CBT, including psychoeducation, cognitive restructuring, and skill-building to increase adaptive coping mechanisms.; MFG consists of 10-sessions that strengthen family relationships intended to address HIV/AIDS-associated stigma at the individual level and within families. The core components of MFG are known as 4Rs and 2S's: rules, responsibility, relationships, respectful communication, stress and social support.			35488323	Nabunya P, Ssewamala FM, Bahar OS, Michalopoulos LTM, Mugisha J, Neilands TB, Trani JF, McKay MM. Suubi4Stigma study protocol: a pilot cluster randomized controlled trial to address HIV-associated stigma among adolescents living with HIV in Uganda. Pilot Feasibility Stud. 2022 Apr 29;8(1):95. doi: 10.1186/s40814-022-01055-7.
NCT04651387		2020-12-01			2022-01-11	2020-12-02	2020-12-03	Actual							2022-01-11	2022-01-26	Actual	2023-07-21	Anticipated	2021-07-31	2023-01-22	2022-01-31	2023-12-21	Anticipated	2021-12-31	2023-12-21	Anticipated	2021-12-31		Interventional	HOO-COVID		Efficacy and Safety of Ozonised Oil (HOO) in COVID-19 Patients	Efficacy and Safety of Ozonised Oil (HOO) as Adjuvant Nutrition Supplement in COVID-19 Patients With Mild-to-Moderate Disease - HOO-COVID Project	Withdrawn		Not Applicable	0	Actual	Neuromed IRCCS		2		No Patients enrolled	FALSE				FALSE	FALSE	FALSE									No		00:53:54	00:53:54	OTHER							18	80	In addition to the routine standard treatments for COVID-19, in the intervention group, combined use of "HOO capsules" and "HOO oropharyngeal and nasal spray" will be administered; For the control group, the placebo will be not considered and they will follow the routine standard treatments for COVID-19.	In addition to the routine standard treatments for COVID-19, in the intervention group, combined use of "HOO capsules" and "HOO oropharyngeal and nasal spray" will be administered 3 times per day (after breakfast, lunch, dinner, possibly with a delay of one hour from the routine treatment) and will be prescribed for 2 weeks (14 days). Posology: 3 HOO capsules plus 3 HOO intranasal administrations for each naris plus 3 HOO oropharyngeal administrations.
NCT04094012		2019-09-03			2022-11-22	2019-09-16	2019-09-18	Actual							2022-11-22	2022-11-25	Actual	2019-09-24	Actual	2019-09-24	2023-11-22	2022-11-30	2022-12-31	Anticipated	2022-12-31	2022-12-31	Anticipated	2022-12-31		Interventional			Risk of SDRs Under 3HP and 1HP Regimen for LTBI	Comparing Incidence Rate of Systemic Drug Reactions Under 3HP and 1HP Regimen for Latent Tuberculosis Infection Treatment: a Pragmatic Multicenter Randomized Control Trial	Recruiting		Phase 3	490	Anticipated	National Taiwan University Hospital		2			FALSE				FALSE	FALSE	FALSE									No		00:54:51.400000	00:54:51.400000	OTHER							12		weekly RPT (900 mg for participants with body weight >50.0 kg; 750 mg for 32.1-50.0 kg; 600 mg for 25.1-32.0 kg; and 450 mg for 14.1-25.0 kg) plus INH (dose: 15 mg/kg, rounded up to nearest 150 mg; maximum 900 mg) for a total of 12 doses.; daily RPT (dose: 600 mg for participants with body weight ‚â•45.0 kg; 450 mg for <45.0 kg) plus INH (dose: 300 mg) for a total of 28 days.	This prospective multicenter randomized control trial (RCT) will be conducted on LTBI cases (see 2. Study population) to compare the risk of SDRs under conventional 3HP regimen (Arm 1: 3HP) and a new regimen consisting of daily RPT (10 mg/kg) plus INH (5 mg/kg) for 1 month (Arm 2: 1HP)
NCT03679676		2018-09-19			2022-11-21	2018-09-19	2018-09-20	Actual							2022-11-21	2022-11-28	Actual	2020-02-05	Actual	2020-02-05	2023-11-22	2022-11-30	2023-12-31	Anticipated	2023-12-31	2023-12-31	Anticipated	2023-12-31		Interventional			Clinical Study Using Biologics to Improve Multi OIT Outcomes (COMBINE)	Phase 2 Randomized Controlled Trial Using Biologics to Improve Multi OIT Outcomes	Recruiting		Phase 2	110	Anticipated	Stanford University		3							TRUE	TRUE	FALSE									No		00:54:53.500000	00:54:53.500000	OTHER							4	55	Participants will be treated with omalizumab for 8 weeks, followed by 24 weeks of treatment with placebo; Participants will be treated with omalizumab for 8 weeks, followed by 24 weeks of treatment with dupilumab.; Participants will be treated with placebo for 8 weeks, followed by 24 weeks of treatment with dupilumab.	Omalizumab is injected every 2 to 4 weeks; Dupilumab is injected every 2 weeks combination, or placebo.; Placebo is injected every 2 to 4 weeks
NCT02884531		2016-08-22			2019-10-04	2016-08-25	2016-08-31	Estimate							2019-10-04	2019-10-08	Actual	2023-10-15	Actual	2015-10-31	2023-10-19	2019-10-31	2023-01-19	Actual	2019-01-31	2023-01-19	Actual	2019-01-31		Interventional	HipOA		Patient Education and Basic Body Awareness Therapy in Hip Osteoarthritis: a Randomized Controlled Trial	Assessment and Treatment Responses to Patient Education and Basic Body Awareness Therapy in Hip Osteoarthritis: a Randomized Controlled Trial	Completed		Not Applicable	101	Actual	University of Bergen		2			FALSE				TRUE								The data will be available from January 2021 to January 2023	All data that has relevance to NOAR will be shared		Yes	After the RCT has been completed, the plan is to enter data in a national register for patients with osteoarthritis, NOAR. The patients give their consent to this.	00:37:42	00:37:42	OTHER							18		Patients will participate in Patient Education and Basic Body Awareness Therapy; Patients will only participate in Patient Education	Patient education (1/2 day) and a Physiotherapy movement modality (12 times, once a week); Patient education (1/2 day)			21907813; 18831740; 12082761; 25058110; 18560849; 21866193; 21110699; 23083433; 20580591; 23937768; 21524707; 22511797; 22632704; 23023813; 22194660; 17906289; 22563589; 22960093; 23595142; 18760171; 12794786; 23290290; 23311889; 24255546; 16451303; 23026409; 12918008; 19555502; 24756895; 20188228; 21079296; 23306415; 15940775; 20633669; 23792189; 24846036; 21959097; 22960276; 20539020; 21903733; 18300105; 20688872; 2602527; 2025304; 3785962; 11690728; 15208174; 24931956; 12777182; 10109801; 2912463; 17276006; 24607837	Pereira D, Peleteiro B, Araujo J, Branco J, Santos RA, Ramos E. The effect of osteoarthritis definition on prevalence and incidence estimates: a systematic review. Osteoarthritis Cartilage. 2011 Nov;19(11):1270-85. doi: 10.1016/j.joca.2011.08.009. Epub 2011 Aug 24.; Grotle M, Hagen KB, Natvig B, Dahl FA, Kvien TK. Obesity and osteoarthritis in knee, hip and/or hand: an epidemiological study in the general population with 10 years follow-up. BMC Musculoskelet Disord. 2008 Oct 2;9:132. doi: 10.1186/1471-2474-9-132.; Veje K, Hyllested JL, Ostergaard K. [Osteoarthritis. Pathogenesis, clinical features and treatment]. Ugeskr Laeger. 2002 Jun 10;164(24):3173-9. Danish.; Truszczynska A, Drzal-Grabiec J, Rapala K, Tarnowski A, Gorniak K, Bialecki J. Characteristics of selected parameters of body posture in patients with hip osteoarthritis. Ortop Traumatol Rehabil. 2014 May-Jun;16(3):351-60. doi: 10.5604/15093492.1112959.; Dosanjh S, Matta JM, Bhandari M; Anterior THA Research Collaborative. The final straw: a qualitative study to explore patient decisions to undergo total hip arthroplasty. Arch Orthop Trauma Surg. 2009 Jun;129(6):719-27. doi: 10.1007/s00402-008-0671-1. Epub 2008 Jun 17.; Espehaug B, Furnes O, Engesaeter LB, Havelin LI. Hip arthroplasty in Norway 1989-2008. Tidsskr Nor Laegeforen. 2011 Aug 23;131(16):1543-8. doi: 10.4045/tidsskr.09.1091. English, Norwegian.; Fevang BT, Lie SA, Havelin LI, Engesaeter LB, Furnes O. Improved results of primary total hip replacement. Acta Orthop. 2010 Dec;81(6):649-59. doi: 10.3109/17453674.2010.537807.; Dale H, Fenstad AM, Hallan G, Havelin LI, Furnes O, Overgaard S, Pedersen AB, Karrholm J, Garellick G, Pulkkinen P, Eskelinen A, Makela K, Engesaeter LB. Increasing risk of prosthetic joint infection after total hip arthroplasty. Acta Orthop. 2012 Oct;83(5):449-58. doi: 10.3109/17453674.2012.733918.; Jiang L, Rong J, Wang Y, Hu F, Bao C, Li X, Zhao Y. The relationship between body mass index and hip osteoarthritis: a systematic review and meta-analysis. Joint Bone Spine. 2011 Mar;78(2):150-5. doi: 10.1016/j.jbspin.2010.04.011. Epub 2010 Jun 30.; Viester L, Verhagen EA, Oude Hengel KM, Koppes LL, van der Beek AJ, Bongers PM. The relation between body mass index and musculoskeletal symptoms in the working population. BMC Musculoskelet Disord. 2013 Aug 12;14:238. doi: 10.1186/1471-2474-14-238.; Apold H, Meyer HE, Espehaug B, Nordsletten L, Havelin LI, Flugsrud GB. Weight gain and the risk of total hip replacement a population-based prospective cohort study of 265,725 individuals. Osteoarthritis Cartilage. 2011 Jul;19(7):809-15. doi: 10.1016/j.joca.2011.03.013. Epub 2011 Apr 12.; Mork PJ, Holtermann A, Nilsen TI. Effect of body mass index and physical exercise on risk of knee and hip osteoarthritis: longitudinal data from the Norwegian HUNT Study. J Epidemiol Community Health. 2012 Aug;66(8):678-83. doi: 10.1136/jech-2011-200834. Epub 2012 Apr 17.; Vincent HK, Heywood K, Connelly J, Hurley RW. Obesity and weight loss in the treatment and prevention of osteoarthritis. PM R. 2012 May;4(5 Suppl):S59-67. doi: 10.1016/j.pmrj.2012.01.005.; Paans N, van den Akker-Scheek I, Dilling RG, Bos M, van der Meer K, Bulstra SK, Stevens M. Effect of exercise and weight loss in people who have hip osteoarthritis and are overweight or obese: a prospective cohort study. Phys Ther. 2013 Feb;93(2):137-46. doi: 10.2522/ptj.20110418. Epub 2012 Sep 27.; Scotece M, Conde J, Gomez R, Lopez V, Lago F, Gomez-Reino JJ, Gualillo O. Beyond fat mass: exploring the role of adipokines in rheumatic diseases. ScientificWorldJournal. 2011;11:1932-47. doi: 10.1100/2011/290142. Epub 2011 Oct 25.; Moe RH, Haavardsholm EA, Christie A, Jamtvedt G, Dahm KT, Hagen KB. Effectiveness of nonpharmacological and nonsurgical interventions for hip osteoarthritis: an umbrella review of high-quality systematic reviews. Phys Ther. 2007 Dec;87(12):1716-27. doi: 10.2522/ptj.20070042. Epub 2007 Sep 25.; Hochberg MC, Altman RD, April KT, Benkhalti M, Guyatt G, McGowan J, Towheed T, Welch V, Wells G, Tugwell P; American College of Rheumatology. American College of Rheumatology 2012 recommendations for the use of nonpharmacologic and pharmacologic therapies in osteoarthritis of the hand, hip, and knee. Arthritis Care Res (Hoboken). 2012 Apr;64(4):465-74. doi: 10.1002/acr.21596.; Roos EM, Juhl CB. Osteoarthritis 2012 year in review: rehabilitation and outcomes. Osteoarthritis Cartilage. 2012 Dec;20(12):1477-83. doi: 10.1016/j.joca.2012.08.028. Epub 2012 Sep 7.; Fernandes L, Hagen KB, Bijlsma JW, Andreassen O, Christensen P, Conaghan PG, Doherty M, Geenen R, Hammond A, Kjeken I, Lohmander LS, Lund H, Mallen CD, Nava T, Oliver S, Pavelka K, Pitsillidou I, da Silva JA, de la Torre J, Zanoli G, Vliet Vlieland TP; European League Against Rheumatism (EULAR). EULAR recommendations for the non-pharmacological core management of hip and knee osteoarthritis. Ann Rheum Dis. 2013 Jul;72(7):1125-35. doi: 10.1136/annrheumdis-2012-202745. Epub 2013 Apr 17.; Walsh NE, Brooks P, Hazes JM, Walsh RM, Dreinhofer K, Woolf AD, Akesson K, Lidgren L; Bone and Joint Decade Task Force for Standards of Care for Acute and Chronic Musculoskeletal Pain. Standards of care for acute and chronic musculoskeletal pain: the Bone and Joint Decade (2000-2010). Arch Phys Med Rehabil. 2008 Sep;89(9):1830-45. doi: 10.1016/j.apmr.2008.04.009.; Klassbo M, Larsson G, Harms-Ringdahl K. Promising outcome of a hip school for patients with hip dysfunction. Arthritis Rheum. 2003 Jun 15;49(3):321-7. doi: 10.1002/art.11110.; Skou ST, Odgaard A, Rasmussen JO, Roos EM. Group education and exercise is feasible in knee and hip osteoarthritis. Dan Med J. 2012 Dec;59(12):A4554.; Jensen C, Roos EM, Kjaersgaard-Andersen P, Overgaard S. The effect of education and supervised exercise vs. education alone on the time to total hip replacement in patients with severe hip osteoarthritis. A randomized clinical trial protocol. BMC Musculoskelet Disord. 2013 Jan 14;14:21. doi: 10.1186/1471-2474-14-21.; Svege I, Nordsletten L, Fernandes L, Risberg MA. Exercise therapy may postpone total hip replacement surgery in patients with hip osteoarthritis: a long-term follow-up of a randomised trial. Ann Rheum Dis. 2015 Jan;74(1):164-9. doi: 10.1136/annrheumdis-2013-203628. Epub 2013 Nov 19.; Pedersen BK, Saltin B. Evidence for prescribing exercise as therapy in chronic disease. Scand J Med Sci Sports. 2006 Feb;16 Suppl 1:3-63. doi: 10.1111/j.1600-0838.2006.00520.x.; Beckwee D, Vaes P, Cnudde M, Swinnen E, Bautmans I. Osteoarthritis of the knee: why does exercise work? A qualitative study of the literature. Ageing Res Rev. 2013 Jan;12(1):226-36. doi: 10.1016/j.arr.2012.09.005. Epub 2012 Sep 28.; Fransen M, McConnell S, Bell M. Exercise for osteoarthritis of the hip or knee. Cochrane Database Syst Rev. 2003;(3):CD004286. doi: 10.1002/14651858.CD004286.; McNair PJ, Simmonds MA, Boocock MG, Larmer PJ. Exercise therapy for the management of osteoarthritis of the hip joint: a systematic review. Arthritis Res Ther. 2009;11(3):R98. doi: 10.1186/ar2743. Epub 2009 Jun 25.; Fransen M, McConnell S, Hernandez-Molina G, Reichenbach S. Exercise for osteoarthritis of the hip. Cochrane Database Syst Rev. 2014 Apr 22;(4):CD007912. doi: 10.1002/14651858.CD007912.pub2.; Fransen M, McConnell S, Hernandez-Molina G, Reichenbach S. Does land-based exercise reduce pain and disability associated with hip osteoarthritis? A meta-analysis of randomized controlled trials. Osteoarthritis Cartilage. 2010 May;18(5):613-20. doi: 10.1016/j.joca.2010.01.003. Epub 2010 Feb 10.; Escalante Y, Saavedra JM, Garcia-Hermoso A, Silva AJ, Barbosa TM. Physical exercise and reduction of pain in adults with lower limb osteoarthritis: a systematic review. J Back Musculoskelet Rehabil. 2010;23(4):175-86. doi: 10.3233/BMR-2010-0267.; Golightly YM, Allen KD, Caine DJ. A comprehensive review of the effectiveness of different exercise programs for patients with osteoarthritis. Phys Sportsmed. 2012 Nov;40(4):52-65. doi: 10.3810/psm.2012.11.1988.; Tak E, Staats P, Van Hespen A, Hopman-Rock M. The effects of an exercise program for older adults with osteoarthritis of the hip. J Rheumatol. 2005 Jun;32(6):1106-13.; Fernandes L, Storheim K, Sandvik L, Nordsletten L, Risberg MA. Efficacy of patient education and supervised exercise vs patient education alone in patients with hip osteoarthritis: a single blind randomized clinical trial. Osteoarthritis Cartilage. 2010 Oct;18(10):1237-43. doi: 10.1016/j.joca.2010.05.015. Epub 2010 Jul 13.; Poulsen E, Hartvigsen J, Christensen HW, Roos EM, Vach W, Overgaard S. Patient education with or without manual therapy compared to a control group in patients with osteoarthritis of the hip. A proof-of-principle three-arm parallel group randomized clinical trial. Osteoarthritis Cartilage. 2013 Oct;21(10):1494-503. doi: 10.1016/j.joca.2013.06.009. Epub 2013 Jun 21.; Bennell KL, Egerton T, Martin J, Abbott JH, Metcalf B, McManus F, Sims K, Pua YH, Wrigley TV, Forbes A, Smith C, Harris A, Buchbinder R. Effect of physical therapy on pain and function in patients with hip osteoarthritis: a randomized clinical trial. JAMA. 2014 May 21;311(19):1987-97. doi: 10.1001/jama.2014.4591.; Wallis JA, Taylor NF. Pre-operative interventions (non-surgical and non-pharmacological) for patients with hip or knee osteoarthritis awaiting joint replacement surgery--a systematic review and meta-analysis. Osteoarthritis Cartilage. 2011 Dec;19(12):1381-95. doi: 10.1016/j.joca.2011.09.001. Epub 2011 Sep 10.; Gill SD, McBurney H. Does exercise reduce pain and improve physical function before hip or knee replacement surgery? A systematic review and meta-analysis of randomized controlled trials. Arch Phys Med Rehabil. 2013 Jan;94(1):164-76. doi: 10.1016/j.apmr.2012.08.211. Epub 2012 Sep 4.; Greenfield BH, Jensen GM. Understanding the lived experiences of patients: application of a phenomenological approach to ethics. Phys Ther. 2010 Aug;90(8):1185-97. doi: 10.2522/ptj.20090348. Epub 2010 Jun 10.; Jensen GM. Learning: what matters most. Phys Ther. 2011 Nov;91(11):1674-89. doi: 10.2522/ptj.2011.mcmillan.lecture. Epub 2011 Sep 8. No abstract available.; Dropsy J. Den harmoniska kroppen - en osynlig √∂vning. Stocholm, Bokforlaget Natur och Kultur Sverige, 1983.; Skjaerven LH, Kristoffersen K, Gard G. An eye for movement quality: a phenomenological study of movement quality reflecting a group of physiotherapists' understanding of the phenomenon. Physiother Theory Pract. 2008 Jan-Feb;24(1):13-27. doi: 10.1080/01460860701378042.; Skjaerven LH, Kristoffersen K, Gard G. How can movement quality be promoted in clinical practice? A phenomenological study of physical therapist experts. Phys Ther. 2010 Oct;90(10):1479-92. doi: 10.2522/ptj.20090059. Epub 2010 Aug 5.; Skatteboe UB, Friis S, Hope MK, Vaglum P. Body awareness group therapy for patients with personality disorders. 1. Description of the therapeutic method. Psychother Psychosom. 1989;51(1):11-7. doi: 10.1159/000288128.; Yalom I. The Theory and Practise of Group Psychotherapy. 3 ed. New York NY: Basic Books; 1995.; Giorgi A. The theory, practice and evaluation of the phenomenological method as a qualitative research procedure. Journal of Phenomenological Psychology; 28 (2), 235-260, 1997.; Altman R, Alarcon G, Appelrouth D, Bloch D, Borenstein D, Brandt K, Brown C, Cooke TD, Daniel W, Feldman D, et al. The American College of Rheumatology criteria for the classification and reporting of osteoarthritis of the hip. Arthritis Rheum. 1991 May;34(5):505-14. doi: 10.1002/art.1780340502.; Jensen MP, Karoly P, Braver S. The measurement of clinical pain intensity: a comparison of six methods. Pain. 1986 Oct;27(1):117-126. doi: 10.1016/0304-3959(86)90228-9.; Farrar JT, Young JP Jr, LaMoreaux L, Werth JL, Poole MR. Clinical importance of changes in chronic pain intensity measured on an 11-point numerical pain rating scale. Pain. 2001 Nov;94(2):149-158. doi: 10.1016/S0304-3959(01)00349-9.; Tubach F, Ravaud P, Baron G, Falissard B, Logeart I, Bellamy N, Bombardier C, Felson D, Hochberg M, van der Heijde D, Dougados M. Evaluation of clinically relevant changes in patient reported outcomes in knee and hip osteoarthritis: the minimal clinically important improvement. Ann Rheum Dis. 2005 Jan;64(1):29-33. doi: 10.1136/ard.2004.022905. Epub 2004 Jun 18.; Villadsen A, Overgaard S, Holsgaard-Larsen A, Christensen R, Roos EM. Immediate efficacy of neuromuscular exercise in patients with severe osteoarthritis of the hip or knee: a secondary analysis from a randomized controlled trial. J Rheumatol. 2014 Jul;41(7):1385-94. doi: 10.3899/jrheum.130642. Epub 2014 Jun 15.; Nilsdotter AK, Lohmander LS, Klassbo M, Roos EM. Hip disability and osteoarthritis outcome score (HOOS)--validity and responsiveness in total hip replacement. BMC Musculoskelet Disord. 2003 May 30;4:10. doi: 10.1186/1471-2474-4-10. Epub 2003 May 30.; EuroQol Group. EuroQol--a new facility for the measurement of health-related quality of life. Health Policy. 1990 Dec;16(3):199-208. doi: 10.1016/0168-8510(90)90421-9.; Lorig K, Chastain RL, Ung E, Shoor S, Holman HR. Development and evaluation of a scale to measure perceived self-efficacy in people with arthritis. Arthritis Rheum. 1989 Jan;32(1):37-44. doi: 10.1002/anr.1780320107.; Lauridsen HH, Hartvigsen J, Korsholm L, Grunnet-Nilsson N, Manniche C. Choice of external criteria in back pain research: Does it matter? Recommendations based on analysis of responsiveness. Pain. 2007 Sep;131(1-2):112-20. doi: 10.1016/j.pain.2006.12.023. Epub 2007 Feb 2.; Tveter AT, Dagfinrud H, Moseng T, Holm I. Health-related physical fitness measures: reference values and reference equations for use in clinical practice. Arch Phys Med Rehabil. 2014 Jul;95(7):1366-73. doi: 10.1016/j.apmr.2014.02.016. Epub 2014 Mar 5.; Skjaerven LH, Gard G, Sundal MA, Strand LI. Reliability and Validity of the Body Awareness Rating Scale (BARS), an Observational Assessment tool of Movement Quality. European Journal of Physiotherapy, 17(1), 19-21, 2015.
NCT04589520		2020-10-08			2020-10-14	2020-10-14	2020-10-19	Actual							2020-10-14	2020-10-19	Actual	2019-08-18	Actual	2019-08-18	2023-10-20	2020-10-31	2019-10-31	Actual	2019-10-31	2019-10-21	Actual	2019-10-21		Interventional			The Effects of the App HeartBot on the Stress and Emotional Well-Being Over a 21-day Challenge	The Effects of the App HeartBot on the Stress and Emotional Well-Being Over a 21-day Challenge	Completed		Not Applicable	88	Actual	Heartfulness Institute		2			FALSE					FALSE	FALSE						Starting six months after publication	Access criteria IPD and any additional supporting information will be shared with the researchers furthering research in stress management and emotional wellness tools.		Yes	Publish a research paper with details on the study design, protocol, analysis of data, and report on implications to stress management and wellness tools.	00:37:47	00:37:47	OTHER							14		The HeartBot group downloaded the app and used it daily for 21 days based on a calendar that provided them with step by step outlines of the tools for each day.; The control group did not download the app and experienced no change to their daily routines.	HeartBot is an app designed to enable people 14 years and older to use relaxation tools offered by Heartfulness to deal with daily stress and anxiety in a healthy, productive manner.			33455902	Iyer L, Iyer RB, Kumar V. A Relaxation App (HeartBot) for Stress and Emotional Well-Being Over a 21-Day Challenge: Randomized Survey Study. JMIR Form Res. 2021 Jan 29;5(1):e22041. doi: 10.2196/22041.
NCT04894474		2021-05-18			2021-11-04	2021-05-18	2021-05-20	Actual							2021-11-04	2021-11-08	Actual	2021-06-17	Anticipated	2021-06-17	2023-11-21	2021-11-30	2022-07-24	Anticipated	2022-07-24	2022-05-23	Anticipated	2022-05-23		Interventional			A Study to Test Whether BI 767551 Can Prevent COVID-19 in People Who Have Been Exposed to SARS-CoV-2	A Phase III Randomized, Double-blind, Placebo-controlled, Parallel-group, Group-sequential Study to Evaluate Efficacy, Safety and Tolerability of BI 767551 for Post-exposure Prevention of SARS-CoV-2 Infection in Household Contacts to a Confirmed SARS-CoV-2 Infected Individual	Withdrawn		Phase 2/Phase 3	0	Actual	Boehringer Ingelheim		3		project terminated	FALSE				TRUE	TRUE	FALSE									No	Clinical studies sponsored by Boehringer Ingelheim, phases I to IV, interventional and non-interventional, are in scope for sharing of the raw clinical study data and clinical study documents, except for the following exclusions: studies in products where Boehringer Ingelheim is not the license holder; studies regarding pharmaceutical formulations and associated analytical methods, and studies pertinent to pharmacokinetics using human biomaterials; studies conducted in a single center or targeting rare diseases (because of limitations with anonymization). For more details refer to: https://www.mystudywindow.com/msw/datasharing	00:56:26.500000	00:56:26.500000	INDUSTRY							18			BI 767551 intravenous; BI 767551 inhalation; Placebo intravenous; Placebo inhalation			35713300; 34473343	Hirsch C, Park YS, Piechotta V, Chai KL, Estcourt LJ, Monsef I, Salomon S, Wood EM, So-Osman C, McQuilten Z, Spinner CD, Malin JJ, Stegemann M, Skoetz N, Kreuzberger N. SARS-CoV-2-neutralising monoclonal antibodies to prevent COVID-19. Cochrane Database Syst Rev. 2022 Jun 17;6(6):CD014945. doi: 10.1002/14651858.CD014945.pub2.; Kreuzberger N, Hirsch C, Chai KL, Tomlinson E, Khosravi Z, Popp M, Neidhardt M, Piechotta V, Salomon S, Valk SJ, Monsef I, Schmaderer C, Wood EM, So-Osman C, Roberts DJ, McQuilten Z, Estcourt LJ, Skoetz N. SARS-CoV-2-neutralising monoclonal antibodies for treatment of COVID-19. Cochrane Database Syst Rev. 2021 Sep 2;9(9):CD013825. doi: 10.1002/14651858.CD013825.pub2.
NCT04621487		2020-10-21			2020-11-05	2020-11-05	2020-11-09	Actual							2020-11-05	2020-11-09	Actual	2019-01-15	Actual	2019-01-15	2023-10-20	2020-10-31	2020-02-15	Actual	2020-02-15	2020-01-15	Actual	2020-01-15		Interventional			Quadruple vs Tailored Therapy in the Treatment of Helicobacter Pylori Infection	A Randomized Controlled Trial: Quadruple vs Tailored Therapy in the Treatment of Helicobacter Pylori Infection	Completed		Not Applicable	80	Actual	University of Split, School of Medicine		2			FALSE				TRUE	FALSE	FALSE									No		00:37:57.900000	00:37:57.900000	OTHER							18		Concomitant therapy consists of 14 days pantoprazole 40 mg, amoxicillin 1000 mg, clarithromycin 500 mg, metronidazole 500 mg all twice daily.; Tailored therapy consists of 14 days antibiotic therapy according to H. Pylori strains antibiotic sensitivity test together with pantoprazole 40 mg twice daily.	14 days 1 gr bid; 14 days 500 mg bid; 14 days 500 mg bid; 40 mg bid 14 days; according to antibiogram
NCT04461028		2019-10-11			2021-10-29	2020-07-01	2020-07-08	Actual							2021-10-29	2021-11-08	Actual	2019-02-21	Actual	2019-02-21	2023-10-21	2021-10-31	2028-05-21	Anticipated	2028-05-21	2028-05-21	Anticipated	2028-05-21		Interventional			Liposomal Bupivacaine in Shoulder Arthroscopy	The Effect of Liposomal Bupivacaine on the Quality of Recovery in Patients Undergoing Shoulder Arthroscopy	Recruiting		Phase 3	200	Anticipated	University of Pennsylvania		2			FALSE				FALSE	TRUE	FALSE			TRUE						No		00:57:13.300000	00:57:13.300000	OTHER							18		Will receive a 20 ml mixture of 10 ml of Liposomal Bupivacaine 1.3% and 10 ml of Bupivacaine HCl 0.5%.; Will receive 20 ml of Bupivacaine HCl 0.5% with 4 mg of preservative-free dexamethasone.	20 ml mixture of 10 ml of Liposomal Bupivacaine 1.3% and 10 ml of Bupivacaine HCl 0.5%.; 20 ml of Bupivacaine HCl 0.5% with 4 mg of preservative-free dexamethasone.			27729319; 27079219; 23864181; 29121400; 29889698; 29127558; 21681533; 30074492; 16135355; 24888412; 29846193; 26787793; 9895071; 23411725; 10853209; 27159009	Warrender WJ, Syed UAM, Hammoud S, Emper W, Ciccotti MG, Abboud JA, Freedman KB. Pain Management After Outpatient Shoulder Arthroscopy: A Systematic Review of Randomized Controlled Trials. Am J Sports Med. 2017 Jun;45(7):1676-1686. doi: 10.1177/0363546516667906. Epub 2016 Oct 13.; Uquillas CA, Capogna BM, Rossy WH, Mahure SA, Rokito AS. Postoperative pain control after arthroscopic rotator cuff repair. J Shoulder Elbow Surg. 2016 Jul;25(7):1204-13. doi: 10.1016/j.jse.2016.01.026. Epub 2016 Apr 11.; Hughes MS, Matava MJ, Wright RW, Brophy RH, Smith MV. Interscalene brachial plexus block for arthroscopic shoulder surgery: a systematic review. J Bone Joint Surg Am. 2013 Jul 17;95(14):1318-24. doi: 10.2106/JBJS.L.01116. No abstract available.; Pehora C, Pearson AM, Kaushal A, Crawford MW, Johnston B. Dexamethasone as an adjuvant to peripheral nerve block. Cochrane Database Syst Rev. 2017 Nov 9;11(11):CD011770. doi: 10.1002/14651858.CD011770.pub2.; Kahn RL, Cheng J, Gadulov Y, Fields KG, YaDeau JT, Gulotta LV. Perineural Low-Dose Dexamethasone Prolongs Interscalene Block Analgesia With Bupivacaine Compared With Systemic Dexamethasone: A Randomized Trial. Reg Anesth Pain Med. 2018 Aug;43(6):572-579. doi: 10.1097/AAP.0000000000000817.; Holland D, Amadeo RJJ, Wolfe S, Girling L, Funk F, Collister M, Czaplinski E, Ferguson C, Leiter J, Old J, MacDonald P, Dufault B, Mutter TC. Effect of dexamethasone dose and route on the duration of interscalene brachial plexus block for outpatient arthroscopic shoulder surgery: a randomized controlled trial. Can J Anaesth. 2018 Jan;65(1):34-45. doi: 10.1007/s12630-017-0989-7. Epub 2017 Nov 10.; Tandoc MN, Fan L, Kolesnikov S, Kruglov A, Nader ND. Adjuvant dexamethasone with bupivacaine prolongs the duration of interscalene block: a prospective randomized trial. J Anesth. 2011 Oct;25(5):704-9. doi: 10.1007/s00540-011-1180-x. Epub 2011 Jun 17.; Balocco AL, Van Zundert PGE, Gan SS, Gan TJ, Hadzic A. Extended release bupivacaine formulations for postoperative analgesia: an update. Curr Opin Anaesthesiol. 2018 Oct;31(5):636-642. doi: 10.1097/ACO.0000000000000648.; Viscusi ER. Liposomal drug delivery for postoperative pain management. Reg Anesth Pain Med. 2005 Sep-Oct;30(5):491-6. doi: 10.1016/j.rapm.2005.05.001. No abstract available.; Bowyer A, Jakobsson J, Ljungqvist O, Royse C. A review of the scope and measurement of postoperative quality of recovery. Anaesthesia. 2014 Nov;69(11):1266-78. doi: 10.1111/anae.12730. Epub 2014 Jun 2.; Myles PS. Measuring quality of recovery in perioperative clinical trials. Curr Opin Anaesthesiol. 2018 Aug;31(4):396-401. doi: 10.1097/ACO.0000000000000612.; Chazapis M, Walker EM, Rooms MA, Kamming D, Moonesinghe SR. Measuring quality of recovery-15 after day case surgery. Br J Anaesth. 2016 Feb;116(2):241-8. doi: 10.1093/bja/aev413.; Myles PS, Hunt JO, Nightingale CE, Fletcher H, Beh T, Tanil D, Nagy A, Rubinstein A, Ponsford JL. Development and psychometric testing of a quality of recovery score after general anesthesia and surgery in adults. Anesth Analg. 1999 Jan;88(1):83-90. doi: 10.1097/00000539-199901000-00016.; Stark PA, Myles PS, Burke JA. Development and psychometric evaluation of a postoperative quality of recovery score: the QoR-15. Anesthesiology. 2013 Jun;118(6):1332-40. doi: 10.1097/ALN.0b013e318289b84b.; Myles PS, Reeves MD, Anderson H, Weeks AM. Measurement of quality of recovery in 5672 patients after anaesthesia and surgery. Anaesth Intensive Care. 2000 Jun;28(3):276-80. doi: 10.1177/0310057X0002800304.; Myles PS, Myles DB, Galagher W, Chew C, MacDonald N, Dennis A. Minimal Clinically Important Difference for Three Quality of Recovery Scales. Anesthesiology. 2016 Jul;125(1):39-45. doi: 10.1097/ALN.0000000000001158.
NCT00498212		2007-07-05		2014-06-16	2019-03-18	2007-07-05	2007-07-09	Estimate				2014-06-16	2014-06-19	Estimate	2019-03-18	2019-03-26	Actual	2023-07-07		2007-07-31	2023-03-19	2019-03-31	2023-10-08	Actual	2008-10-31	2023-08-08	Actual	2008-08-31		Interventional			A Safety and Efficacy Study of a Single or Double Dose of HEPLISAV‚Ñ¢ Hepatitis B Vaccine in Adults With End-Stage Renal Disease	A Phase 2, Single-Blind, Randomized Study of Safety and Immunogenicity Following Vaccination With Single or Double Doses of HEPLISAV‚Ñ¢ in Adults With End-Stage Renal Disease	Terminated		Phase 2	41	Actual	Dynavax Technologies Corporation		2		Voluntary halt due to an FDA Clinical Hold issued in relation to DV2-HBV-10.	FALSE				TRUE											No		00:59:20.100000	00:59:20.100000	INDUSTRY							40	70	Single dose (3000 ¬µg 1018 ISS + 20 ¬µg rHBsAg); Double dose (6000 ¬µg 1018 ISS + 40 ¬µg rHBsAg)	Intramuscular (IM) injection at Day 0, Week 4 and Week 24; Intramuscular (IM) injection at Day 0, Week 4 and Week 24
NCT03056157		2017-01-31			2022-03-15	2017-02-16	2017-02-17	Actual							2022-03-15	2022-03-16	Actual	2018-03-01	Actual	2018-03-01	2023-03-22	2022-03-31	2022-02-28	Actual	2022-02-28	2021-11-30	Actual	2021-11-30		Interventional			Psychosocial Rehabilitation After Moral Injury and Loss With Adaptive Disclosure	Psychosocial Rehabilitation After Moral Injury and Loss With Adaptive Disclosure	Completed		Not Applicable	173	Actual	VA Office of Research and Development		2			FALSE				TRUE	FALSE	FALSE			FALSE						No		00:05:34.700000	00:05:34.700000	FED							18		Ad-MIL is a 12-session treatment designed to address shame and guilt and to develop compassion for the self and the other. At the outset of AD-MIL, the investigators ask Veterans to enlist a family member or friend to provide support and to reinforce their plan for adaptive, purposeful functioning moving forward. The sessions that follow homework assignments involve a discussion to reinforce positive steps taken and identifying obstacles to completion (e.g., self-defeating beliefs). There is a special emphasis on discussing self-handicapping, namely feeling unworthy of getting better or living a good life. The goal is not only for Veterans to develop a sense of mastery in accomplishing tasks and to experience the benefits of the activities, but also to work on overcoming feelings of unworthiness.; PCT is a manualized evidenced-based PTSD treatment used in several large-scale PTSD trials. It incorporates the essential therapeutic elements common to different types of psychotherapies, including supportive empathic listening and unconditional positive regard. The therapist plays an active role, but does not impart any systematic training. The focus is to create an understanding of how the symptoms of PTSD are related to day-to-day difficulties and to help patients develop new, more adaptive responses to these stressors with a problem-focused and problem-solving approach. In prior trials, PCT showed equivalent change to active therapies at the last follow-up. The VA offers PCT as an evidence-based therapy for PTSD.	Ad-MIL is a 12-session treatment designed to address shame and guilt and to develop compassion for the self and the other. At the outset of AD-MIL, the investigators ask Veterans to enlist a family member or friend to provide support and to reinforce their plan for adaptive, purposeful functioning moving forward. The sessions that follow homework assignments involve a discussion to reinforce positive steps taken and identifying obstacles to completion (e.g., self-defeating beliefs). There is a special emphasis on discussing self-handicapping, namely feeling unworthy of getting better or living a good life. The goal is not only for Veterans to develop a sense of mastery in accomplishing tasks and to experience the benefits of the activities, but also to work on overcoming feelings of unworthiness.; Participants randomized to the PCT arm will receive 12 sessions of therapy focused on problems occurring in the present (with no focus on trauma or re-visiting past experiences).			23852334; 22440075; 18553407; 25496086; 23077111; 18186994; 1469372; 16585431; 24515534; 24353221; 23775511; 10838675; 21840289; 16507803; 20088060; 24788253; 1460153; 21044712; 23649562; 11556941; 26688855; 11776419; 27322609; 17974932; 10467558; 15474850; 23015577; 24490250; 18436857; 22154707; 19039794; 17605549; 15844722; 23123570; 18301121; 20127726; 18629747; 23593134; 15462538; 18835662; 23633929; 12673431; 17327524; 16881778; 19683376; 20705376; 21333486; 22505038; 22679239; 22959679; 15462536; 23863892; 23893519; 11387733; 23756071	Nash WP, Litz BT. Moral injury: a mechanism for war-related psychological trauma in military family members. Clin Child Fam Psychol Rev. 2013 Dec;16(4):365-75. doi: 10.1007/s10567-013-0146-y.; Gray MJ, Schorr Y, Nash W, Lebowitz L, Amidon A, Lansing A, Maglione M, Lang AJ, Litz BT. Adaptive disclosure: an open trial of a novel exposure-based intervention for service members with combat-related psychological stress injuries. Behav Ther. 2012 Jun;43(2):407-15. doi: 10.1016/j.beth.2011.09.001. Epub 2011 Oct 1.; Adler AB, Litz BT, Castro CA, Suvak M, Thomas JL, Burrell L, McGurk D, Wright KM, Bliese PD. A group randomized trial of critical incident stress debriefing provided to U.S. peacekeepers. J Trauma Stress. 2008 Jun;21(3):253-63. doi: 10.1002/jts.20342.; Batterham PJ, Ftanou M, Pirkis J, Brewer JL, Mackinnon AJ, Beautrais A, Fairweather-Schmidt AK, Christensen H. A systematic review and evaluation of measures for suicidal ideation and behaviors in population-based research. Psychol Assess. 2015 Jun;27(2):501-512. doi: 10.1037/pas0000053. Epub 2014 Dec 15.; Bryan CJ, Morrow CE, Etienne N, Ray-Sannerud B. Guilt, shame, and suicidal ideation in a military outpatient clinical sample. Depress Anxiety. 2013 Jan;30(1):55-60. doi: 10.1002/da.22002. Epub 2012 Oct 17.; Cameron IM, Crawford JR, Lawton K, Reid IC. Psychometric comparison of PHQ-9 and HADS for measuring depression severity in primary care. Br J Gen Pract. 2008 Jan;58(546):32-6. doi: 10.3399/bjgp08X263794.; Fontana A, Rosenheck R, Brett E. War zone traumas and posttraumatic stress disorder symptomatology. J Nerv Ment Dis. 1992 Dec;180(12):748-55. doi: 10.1097/00005053-199212000-00002.; Friedman MJ. Posttraumatic stress disorder among military returnees from Afghanistan and Iraq. Am J Psychiatry. 2006 Apr;163(4):586-93. doi: 10.1176/ajp.2006.163.4.586. No abstract available.; Frost ND, Laska KM, Wampold BE. The evidence for present-centered therapy as a treatment for posttraumatic stress disorder. J Trauma Stress. 2014 Feb;27(1):1-8. doi: 10.1002/jts.21881.; Gerger H, Munder T, Barth J. Specific and nonspecific psychological interventions for PTSD symptoms: a meta-analysis with problem complexity as a moderator. J Clin Psychol. 2014 Jul;70(7):601-15. doi: 10.1002/jclp.22059. Epub 2013 Dec 18.; Germer CK, Neff KD. Self-compassion in clinical practice. J Clin Psychol. 2013 Aug;69(8):856-67. doi: 10.1002/jclp.22021. Epub 2013 Jun 17.; Green BL, Goodman LA, Krupnick JL, Corcoran CB, Petty RM, Stockton P, Stern NM. Outcomes of single versus multiple trauma exposure in a screening sample. J Trauma Stress. 2000 Apr;13(2):271-86. doi: 10.1023/A:1007758711939.; Hofmann SG, Grossman P, Hinton DE. Loving-kindness and compassion meditation: potential for psychological interventions. Clin Psychol Rev. 2011 Nov;31(7):1126-32. doi: 10.1016/j.cpr.2011.07.003. Epub 2011 Jul 26.; Hoge CW, Auchterlonie JL, Milliken CS. Mental health problems, use of mental health services, and attrition from military service after returning from deployment to Iraq or Afghanistan. JAMA. 2006 Mar 1;295(9):1023-32. doi: 10.1001/jama.295.9.1023.; Hoge CW, Castro CA, Messer SC, McGurk D, Cotting DI, Koffman RL. Combat duty in Iraq and Afghanistan, mental health problems and barriers to care. US Army Med Dep J. 2008 Jul-Sep:7-17.; Hoge CW, Grossman SH, Auchterlonie JL, Riviere LA, Milliken CS, Wilk JE. PTSD treatment for soldiers after combat deployment: low utilization of mental health care and reasons for dropout. Psychiatr Serv. 2014 Aug 1;65(8):997-1004. doi: 10.1176/appi.ps.201300307.; Jordan BK, Marmar CR, Fairbank JA, Schlenger WE, Kulka RA, Hough RL, Weiss DS. Problems in families of male Vietnam veterans with posttraumatic stress disorder. J Consult Clin Psychol. 1992 Dec;60(6):916-26. doi: 10.1037//0022-006x.60.6.916.; Kaloupek DG, Chard KM, Freed MC, Peterson AL, Riggs DS, Stein MB, Tuma F. Common data elements for posttraumatic stress disorder research. Arch Phys Med Rehabil. 2010 Nov;91(11):1684-91. doi: 10.1016/j.apmr.2010.06.032.; Kok BE, Coffey KA, Cohn MA, Catalino LI, Vacharkulksemsuk T, Algoe SB, Brantley M, Fredrickson BL. How positive emotions build physical health: perceived positive social connections account for the upward spiral between positive emotions and vagal tone. Psychol Sci. 2013 Jul 1;24(7):1123-32. doi: 10.1177/0956797612470827. Epub 2013 May 6. Erratum In: Psychol Sci. 2016 Jun;27(6):931.; Kroenke K, Spitzer RL, Williams JB. The PHQ-9: validity of a brief depression severity measure. J Gen Intern Med. 2001 Sep;16(9):606-13. doi: 10.1046/j.1525-1497.2001.016009606.x.; Popiel A, Zawadzki B. Trauma Related Guilt Inventory - psychometric properties of the Polish adaptation (TRGI-PL). Psychiatr Pol. 2015;49(5):1089-99. doi: 10.12740/PP/36754. English, Polish.; Savarese VW, Suvak MK, King LA, King DW. Relationships among alcohol use, hyperarousal, and marital abuse and violence in Vietnam veterans. J Trauma Stress. 2001 Oct;14(4):717-32. doi: 10.1023/A:1013038021175.; Lang AJ, Schnurr PP, Jain S, He F, Walser RD, Bolton E, Benedek DM, Norman SB, Sylvers P, Flashman L, Strauss J, Raman R, Chard KM. Randomized controlled trial of acceptance and commitment therapy for distress and impairment in OEF/OIF/OND veterans. Psychol Trauma. 2017 Aug;9(Suppl 1):74-84. doi: 10.1037/tra0000127. Epub 2016 Jun 20.; Litz BT, Engel CC, Bryant RA, Papa A. A randomized, controlled proof-of-concept trial of an Internet-based, therapist-assisted self-management treatment for posttraumatic stress disorder. Am J Psychiatry. 2007 Nov;164(11):1676-83. doi: 10.1176/appi.ajp.2007.06122057.; McFall M, Fontana A, Raskind M, Rosenheck R. Analysis of violent behavior in Vietnam combat veteran psychiatric inpatients with posttraumatic stress disorder. J Trauma Stress. 1999 Jul;12(3):501-17. doi: 10.1023/A:1024771121189.; Pivar IL, Field NP. Unresolved grief in combat veterans with PTSD. J Anxiety Disord. 2004;18(6):745-55. doi: 10.1016/j.janxdis.2003.09.005.; Rodriguez P, Holowka DW, Marx BP. Assessment of posttraumatic stress disorder-related functional impairment: a review. J Rehabil Res Dev. 2012;49(5):649-65. doi: 10.1682/jrrd.2011.09.0162.; Vogt D, Smith BN, King LA, King DW, Knight J, Vasterling JJ. Deployment risk and resilience inventory-2 (DRRI-2): an updated tool for assessing psychosocial risk and resilience factors among service members and veterans. J Trauma Stress. 2013 Dec;26(6):710-7. doi: 10.1002/jts.21868.; Vogt DS, Proctor SP, King DW, King LA, Vasterling JJ. Validation of scales from the Deployment Risk and Resilience Inventory in a sample of Operation Iraqi Freedom veterans. Assessment. 2008 Dec;15(4):391-403. doi: 10.1177/1073191108316030. Epub 2008 Apr 24.; Toblin RL, Riviere LA, Thomas JL, Adler AB, Kok BC, Hoge CW. Grief and physical health outcomes in U.S. soldiers returning from combat. J Affect Disord. 2012 Feb;136(3):469-75. doi: 10.1016/j.jad.2011.10.048. Epub 2011 Dec 9.; Teten AL, Miller LA, Bailey SD, Dunn NJ, Kent TA. Empathic deficits and alexithymia in trauma-related impulsive aggression. Behav Sci Law. 2008;26(6):823-32. doi: 10.1002/bsl.843.; Taft CT, Street AE, Marshall AD, Dowdall DJ, Riggs DS. Posttraumatic stress disorder, anger, and partner abuse among Vietnam combat veterans. J Fam Psychol. 2007 Jun;21(2):270-7. doi: 10.1037/0893-3200.21.2.270.; Straus MA, Douglas EM. A short form of the Revised Conflict Tactics Scales, and typologies for severity and mutuality. Violence Vict. 2004 Oct;19(5):507-20. doi: 10.1891/vivi.19.5.507.63686.; Steenkamp MM, Litz BT. Psychotherapy for military-related posttraumatic stress disorder: review of the evidence. Clin Psychol Rev. 2013 Feb;33(1):45-53. doi: 10.1016/j.cpr.2012.10.002. Epub 2012 Oct 13.; Sheehan KH, Sheehan DV. Assessing treatment effects in clinical trials with the discan metric of the Sheehan Disability Scale. Int Clin Psychopharmacol. 2008 Mar;23(2):70-83. doi: 10.1097/YIC.0b013e3282f2b4d6.; Shea MT, Vujanovic AA, Mansfield AK, Sevin E, Liu F. Posttraumatic stress disorder symptoms and functional impairment among OEF and OIF National Guard and Reserve veterans. J Trauma Stress. 2010 Feb;23(1):100-7. doi: 10.1002/jts.20497.; Schnurr PP, Lunney CA. Exploration of gender differences in how quality of life relates to posttraumatic stress disorder in male and female veterans. J Rehabil Res Dev. 2008;45(3):383-93. doi: 10.1682/jrrd.2007.06.0099.; Santiago PN, Ursano RJ, Gray CL, Pynoos RS, Spiegel D, Lewis-Fernandez R, Friedman MJ, Fullerton CS. A systematic review of PTSD prevalence and trajectories in DSM-5 defined trauma exposed populations: intentional and non-intentional traumatic events. PLoS One. 2013 Apr 11;8(4):e59236. doi: 10.1371/journal.pone.0059236. Print 2013.; Samper RE, Taft CT, King DW, King LA. Posttraumatic stress disorder symptoms and parenting satisfaction among a national sample of male vietnam veterans. J Trauma Stress. 2004 Aug;17(4):311-5. doi: 10.1023/B:JOTS.0000038479.30903.ed.; Pace TW, Negi LT, Adame DD, Cole SP, Sivilli TI, Brown TD, Issa MJ, Raison CL. Effect of compassion meditation on neuroendocrine, innate immune and behavioral responses to psychosocial stress. Psychoneuroendocrinology. 2009 Jan;34(1):87-98. doi: 10.1016/j.psyneuen.2008.08.011. Epub 2008 Oct 4.; Neria Y, Litz BT. BEREAVEMENT BY TRAUMATIC MEANS: THE COMPLEX SYNERGY OF TRAUMA AND GRIEF. J Loss Trauma. 2004 Jan 1;9(1):73-87. doi: 10.1080/15325020490255322.; Moher D, Schulz KF, Altman DG; CONSORT Group. The CONSORT statement: revised recommendations for improving the quality of reports of parallel-group randomised trials. Clin Oral Investig. 2003 Mar;7(1):2-7. doi: 10.1007/s00784-002-0188-x. Epub 2003 Jan 31.; Schnurr PP, Friedman MJ, Engel CC, Foa EB, Shea MT, Chow BK, Resick PA, Thurston V, Orsillo SM, Haug R, Turner C, Bernardy N. Cognitive behavioral therapy for posttraumatic stress disorder in women: a randomized controlled trial. JAMA. 2007 Feb 28;297(8):820-30. doi: 10.1001/jama.297.8.820.; Schnurr PP, Hayes AF, Lunney CA, McFall M, Uddo M. Longitudinal analysis of the relationship between symptoms and quality of life in veterans treated for posttraumatic stress disorder. J Consult Clin Psychol. 2006 Aug;74(4):707-13. doi: 10.1037/0022-006X.74.4.707.; Litz BT, Stein N, Delaney E, Lebowitz L, Nash WP, Silva C, Maguen S. Moral injury and moral repair in war veterans: a preliminary model and intervention strategy. Clin Psychol Rev. 2009 Dec;29(8):695-706. doi: 10.1016/j.cpr.2009.07.003. Epub 2009 Jul 29.; McDonald SD, Calhoun PS. The diagnostic accuracy of the PTSD checklist: a critical review. Clin Psychol Rev. 2010 Dec;30(8):976-87. doi: 10.1016/j.cpr.2010.06.012. Epub 2010 Jul 6.; Maguen S, Luxton DD, Skopp NA, Gahm GA, Reger MA, Metzler TJ, Marmar CR. Killing in combat, mental health symptoms, and suicidal ideation in Iraq war veterans. J Anxiety Disord. 2011 May;25(4):563-7. doi: 10.1016/j.janxdis.2011.01.003. Epub 2011 Jan 22.; Maguen S, Metzler TJ, Bosch J, Marmar CR, Knight SJ, Neylan TC. Killing in combat may be independently associated with suicidal ideation. Depress Anxiety. 2012 Nov;29(11):918-23. doi: 10.1002/da.21954. Epub 2012 Apr 13.; Stein NR, Mills MA, Arditte K, Mendoza C, Borah AM, Resick PA, Litz BT; STRONG STAR Consortium. A scheme for categorizing traumatic military events. Behav Modif. 2012 Nov;36(6):787-807. doi: 10.1177/0145445512446945. Epub 2012 Jun 7.; Maguen S, Madden E, Bosch J, Galatzer-Levy I, Knight SJ, Litz BT, Marmar CR, McCaslin SE. Killing and latent classes of PTSD symptoms in Iraq and Afghanistan veterans. J Affect Disord. 2013 Mar 5;145(3):344-8. doi: 10.1016/j.jad.2012.08.021. Epub 2012 Sep 7.; Magruder KM, Frueh BC, Knapp RG, Johnson MR, Vaughan JA 3rd, Carson TC, Powell DA, Hebert R. PTSD symptoms, demographic characteristics, and functional status among veterans treated in VA primary care clinics. J Trauma Stress. 2004 Aug;17(4):293-301. doi: 10.1023/B:JOTS.0000038477.47249.c8.; Eftekhari A, Ruzek JI, Crowley JJ, Rosen CS, Greenbaum MA, Karlin BE. Effectiveness of national implementation of prolonged exposure therapy in Veterans Affairs care. JAMA Psychiatry. 2013 Sep;70(9):949-55. doi: 10.1001/jamapsychiatry.2013.36.; Kearney DJ, Malte CA, McManus C, Martinez ME, Felleman B, Simpson TL. Loving-kindness meditation for posttraumatic stress disorder: a pilot study. J Trauma Stress. 2013 Aug;26(4):426-34. doi: 10.1002/jts.21832. Epub 2013 Jul 25.; Weathers FW, Keane TM, Davidson JR. Clinician-administered PTSD scale: a review of the first ten years of research. Depress Anxiety. 2001;13(3):132-56. doi: 10.1002/da.1029.; Nash WP, Marino Carper TL, Mills MA, Au T, Goldsmith A, Litz BT. Psychometric evaluation of the Moral Injury Events Scale. Mil Med. 2013 Jun;178(6):646-52. doi: 10.7205/MILMED-D-13-00017.
NCT04620863		2020-10-26			2020-11-11	2020-11-06	2020-11-09	Actual							2020-11-11	2020-11-13	Actual	2019-01-15	Actual	2019-01-15	2023-10-20	2020-10-31	2020-09-15	Actual	2020-09-15	2020-08-15	Actual	2020-08-15		Interventional			TRANSCRANIAL DIRECT CURRENT STIMULATION (t-DCS) AS ADD-ON TO NEUROREHABILITATION OF PISA SYNDROME IN PARKINSON DISEASE	TRANSCRANIAL DIRECT CURRENT STIMULATION (t-DCS) AS ADD-ON TO NEUROREHABILITATION OF PISA SYNDROME IN PARKINSON DISEASE: A RANDOMIZED CONTROLLED TRIAL	Completed		Not Applicable	30	Actual	IRCCS National Neurological Institute "C. Mondino" Foundation		2			FALSE				FALSE	FALSE	FALSE									No		00:38:32	00:38:32	OTHER							18	80	Patients randomized to the experimental group were treated with the following parameters: duration of stimulation of 20 minutes per session with a 2 mA intensity delivered at anodal and cathodal levels.; The stimulation setting was exactly the same of the experimental group but the stimulation intensity was set according to a ramping up/ramping down method and delivered only in the first and last 30 seconds of each session. This stimulation paradigm is insufficient to produce a meaningful therapeutic effect, but it is necessary to guarantee the blind condition as it mimics the possible initial tingling sensation associated with active stimulation.	All the participants received daily stimulation sessions for 5 consecutive days, starting from the first Monday after hospital admission (Monday to Friday). The primary motor cortex (M1) was identified using the International 10-20 system for C3 (left M1) or C4 (right M1). For the stimulation, the anode was placed over the primary motor cortex (M1) ipsilateral to the side of trunk deviation, and the cathode was placed over the primary motor cortex (M1) contralateral to the side of trunk deviation (bi-hemispheric stimulation).; The stimulation setting was exactly the same but the stimulation intensity was set according to a ramping up/ramping down method and delivered only in the first and last 30 seconds of each session. This stimulation paradigm is insufficient to produce a meaningful therapeutic effect, but it is necessary to guarantee the blind condition as it mimics the possible initial tingling sensation associated with active stimulation.			4115928; 16161148; 27571158; 31538092; 26491088; 21997192; 23532719; 17685467; 32979681; 27779784; 25175601; 24909134; 21079986; 23695587; 20131386; 14677403; 21654618; 25034472; 27425786	Ekbom K, Lindholm H, Ljungberg L. New dystonic syndrome associated with butyrophenone therapy. Z Neurol. 1972;202(2):94-103. doi: 10.1007/BF00316159. No abstract available.; Gambarin M, Antonini A, Moretto G, Bovi P, Romito S, Fiaschi A, Tinazzi M. Pisa syndrome without neuroleptic exposure in a patient with Parkinson's disease: case report. Mov Disord. 2006 Feb;21(2):270-3. doi: 10.1002/mds.20711.; Barone P, Santangelo G, Amboni M, Pellecchia MT, Vitale C. Pisa syndrome in Parkinson's disease and parkinsonism: clinical features, pathophysiology, and treatment. Lancet Neurol. 2016 Sep;15(10):1063-74. doi: 10.1016/S1474-4422(16)30173-9. Epub 2016 Aug 8.; Tinazzi M, Gandolfi M, Ceravolo R, Capecci M, Andrenelli E, Ceravolo MG, Bonanni L, Onofrj M, Vitale M, Catalan M, Polverino P, Bertolotti C, Mazzucchi S, Giannoni S, Smania N, Tamburin S, Vacca L, Stocchi F, Radicati FG, Artusi CA, Zibetti M, Lopiano L, Fasano A, Geroin C. Postural Abnormalities in Parkinson's Disease: An Epidemiological and Clinical Multicenter Study. Mov Disord Clin Pract. 2019 Jun 29;6(7):576-585. doi: 10.1002/mdc3.12810. eCollection 2019 Sep.; Tinazzi M, Fasano A, Geroin C, Morgante F, Ceravolo R, Rossi S, Thomas A, Fabbrini G, Bentivoglio A, Tamma F, Cossu G, Modugno N, Zappia M, Volonte MA, Dallocchio C, Abbruzzese G, Pacchetti C, Marconi R, Defazio G, Canesi M, Cannas A, Pisani A, Mirandola R, Barone P, Vitale C; Italian Pisa Syndrome Study Group. Pisa syndrome in Parkinson disease: An observational multicenter Italian study. Neurology. 2015 Nov 17;85(20):1769-79. doi: 10.1212/WNL.0000000000002122. Epub 2015 Oct 21.; Tassorelli C, Furnari A, Buscone S, Alfonsi E, Pacchetti C, Zangaglia R, Pichiecchio A, Bastianello S, Lozza A, Allena M, Bolla M, Sandrini G, Nappi G, Martignoni E. Pisa syndrome in Parkinson's disease: clinical, electromyographic, and radiological characterization. Mov Disord. 2012 Feb;27(2):227-35. doi: 10.1002/mds.23930. Epub 2011 Oct 13.; Doherty KM, Davagnanam I, Molloy S, Silveira-Moriyama L, Lees AJ. Pisa syndrome in Parkinson's disease: a mobile or fixed deformity? J Neurol Neurosurg Psychiatry. 2013 Dec;84(12):1400-3. doi: 10.1136/jnnp-2012-304700. Epub 2013 Mar 26.; Bonanni L, Thomas A, Varanese S, Scorrano V, Onofrj M. Botulinum toxin treatment of lateral axial dystonia in Parkinsonism. Mov Disord. 2007 Oct 31;22(14):2097-103. doi: 10.1002/mds.21694.; Etoom M, Alwardat M, Aburub AS, Lena F, Fabbrizo R, Modugno N, Centonze D. Therapeutic interventions for Pisa syndrome in idiopathic Parkinson's disease. A Scoping Systematic Review. Clin Neurol Neurosurg. 2020 Nov;198:106242. doi: 10.1016/j.clineuro.2020.106242. Epub 2020 Sep 18.; Tinazzi M, Geroin C, Gandolfi M, Smania N, Tamburin S, Morgante F, Fasano A. Pisa syndrome in Parkinson's disease: An integrated approach from pathophysiology to management. Mov Disord. 2016 Dec;31(12):1785-1795. doi: 10.1002/mds.26829. Epub 2016 Oct 25.; Tassorelli C, De Icco R, Alfonsi E, Bartolo M, Serrao M, Avenali M, De Paoli I, Conte C, Pozzi NG, Bramanti P, Nappi G, Sandrini G. Botulinum toxin type A potentiates the effect of neuromotor rehabilitation of Pisa syndrome in Parkinson disease: a placebo controlled study. Parkinsonism Relat Disord. 2014 Nov;20(11):1140-4. doi: 10.1016/j.parkreldis.2014.07.015. Epub 2014 Aug 13.; Castrioto A, Piscicelli C, Perennou D, Krack P, Debu B. The pathogenesis of Pisa syndrome in Parkinson's disease. Mov Disord. 2014 Aug;29(9):1100-7. doi: 10.1002/mds.25925. Epub 2014 Jun 7.; Di Matteo A, Fasano A, Squintani G, Ricciardi L, Bovi T, Fiaschi A, Barone P, Tinazzi M. Lateral trunk flexion in Parkinson's disease: EMG features disclose two different underlying pathophysiological mechanisms. J Neurol. 2011 May;258(5):740-5. doi: 10.1007/s00415-010-5822-y. Epub 2010 Nov 16.; Tinazzi M, Juergenson I, Squintani G, Vattemi G, Montemezzi S, Censi D, Barone P, Bovi T, Fasano A. Pisa syndrome in Parkinson's disease: an electrophysiological and imaging study. J Neurol. 2013 Aug;260(8):2138-48. doi: 10.1007/s00415-013-6945-8. Epub 2013 May 22.; Bartolo M, Serrao M, Tassorelli C, Don R, Ranavolo A, Draicchio F, Pacchetti C, Buscone S, Perrotta A, Furnari A, Bramanti P, Padua L, Pierelli F, Sandrini G. Four-week trunk-specific rehabilitation treatment improves lateral trunk flexion in Parkinson's disease. Mov Disord. 2010 Feb 15;25(3):325-31. doi: 10.1002/mds.23007.; Nitsche MA, Liebetanz D, Antal A, Lang N, Tergau F, Paulus W. Modulation of cortical excitability by weak direct current stimulation--technical, safety and functional aspects. Suppl Clin Neurophysiol. 2003;56:255-76. doi: 10.1016/s1567-424x(09)70230-2. No abstract available.; DaSilva AF, Volz MS, Bikson M, Fregni F. Electrode positioning and montage in transcranial direct current stimulation. J Vis Exp. 2011 May 23;(51):2744. doi: 10.3791/2744.; Lefaucheur JP, Andre-Obadia N, Antal A, Ayache SS, Baeken C, Benninger DH, Cantello RM, Cincotta M, de Carvalho M, De Ridder D, Devanne H, Di Lazzaro V, Filipovic SR, Hummel FC, Jaaskelainen SK, Kimiskidis VK, Koch G, Langguth B, Nyffeler T, Oliviero A, Padberg F, Poulet E, Rossi S, Rossini PM, Rothwell JC, Schonfeldt-Lecuona C, Siebner HR, Slotema CW, Stagg CJ, Valls-Sole J, Ziemann U, Paulus W, Garcia-Larrea L. Evidence-based guidelines on the therapeutic use of repetitive transcranial magnetic stimulation (rTMS). Clin Neurophysiol. 2014 Nov;125(11):2150-2206. doi: 10.1016/j.clinph.2014.05.021. Epub 2014 Jun 5.; Elsner B, Kugler J, Pohl M, Mehrholz J. Transcranial direct current stimulation (tDCS) for idiopathic Parkinson's disease. Cochrane Database Syst Rev. 2016 Jul 18;7(7):CD010916. doi: 10.1002/14651858.CD010916.pub2.
NCT02098590		2014-03-25			2016-02-22	2014-03-25	2014-03-28	Estimate							2016-02-22	2016-02-23	Estimate	2023-10-14		2014-10-31	2023-02-16	2016-02-29	2023-11-15	Actual	2015-11-30	2023-11-15	Actual	2015-11-30		Interventional	BMGF2b		Chemoprophylaxis and Plasmodium Falciparum NF54 Sporozoite Immunization Challenged by Heterologous Infection	Chemoprophylaxis and Plasmodium Falciparum NF54 Sporozoite Immunization Challenged by Heterologous Infection	Completed		Not Applicable	40	Actual	Radboud University Medical Center		6			FALSE				FALSE													00:09:36	00:09:36	OTHER							18	35	Subjects will receive CPS-immunization by bites from 3 x 15 NF54 P. falciparum infected mosquitoes under chloroquine prophylaxis. After stopping chloroquine subjects will receive a heterologous malaria challenge infection by exposure to the bites of 5 NF135.C10 P. falciparum infected mosquitoes. Subjects will be treated with Malarone if they develop a malaria infection or on day 28 after challenge infection.; Subjects will receive CPS-immunization by bites from 3 x 15 NF54 P. falciparum infected mosquitoes under chloroquine prophylaxis. After stopping chloroquine subjects will receive a heterologous malaria challenge infection by exposure to the bites of 5 NF166.C8 P. falciparum infected mosquitoes. Subjects will be treated with Malarone if they develop a malaria infection or on day 28 after challenge infection.; [Negative control group, to assess effectiveness of CPS-immunization.] Subjects will receive CPS-immunization by bites from 3 x 15 NF54 P. falciparum infected mosquitoes under chloroquine prophylaxis. After stopping chloroquine subjects will receive a homologous malaria challenge infection by exposure to the bites of 5 NF54 P. falciparum infected mosquitoes. Subjects will be treated with Malarone if they develop a malaria infection or on day 28 after challenge infection.; [Control group] Subjects will receive bites from 3 x 15 uninfected mosquitoes under chloroquine prophylaxis. After stopping chloroquine subjects will receive a malaria challenge infection by exposure to the bites of NF135.C10 P. falciparum infected mosquitoes. Subjects will be treated with Malarone if they develop a malaria infection or on day 28 after challenge infection.; [Control group] Subjects will receive bites from 3 x 15 uninfected mosquitoes under chloroquine prophylaxis. After stopping chloroquine subjects will receive a malaria challenge infection by exposure to the bites of NF166.C8 P. falciparum infected mosquitoes. Subjects will be treated with Malarone if they develop a malaria infection or on day 28 after challenge infection.; [Control group] Subjects will receive bites from 3 x 15 uninfected mosquitoes under chloroquine prophylaxis. After stopping chloroquine subjects will receive a malaria challenge infection by exposure to the bites of NF54 P. falciparum infected mosquitoes. Subjects will be treated with Malarone if they develop a malaria infection or on day 28 after challenge infection.	Subjects will be exposed 3 times to bites from 15 NF54 Plasmodium infected mosquitoes during each immunization, while taking chloroquin prophylaxis.; Subjects will receive bites from 5 Anopheles mosquitoes infected with Plasmodium falciparum NF135.C10 sporozoites.; Subjects will receive bites from 5 Anopheles mosquitoes infected with Plasmodium falciparum NF166.C8 sporozoites.; Subjects will receive bites from 5 Anopheles mosquitoes infected with Plasmodium falciparum NF54 sporozoites.; All participants will be treated with atovaquone/proguanil when they develop a malaria infection or on day 28 after malaria challenge infection.			19641203; 22701640; 28903777	Roestenberg M, McCall M, Hopman J, Wiersma J, Luty AJ, van Gemert GJ, van de Vegte-Bolmer M, van Schaijk B, Teelen K, Arens T, Spaarman L, de Mast Q, Roeffen W, Snounou G, Renia L, van der Ven A, Hermsen CC, Sauerwein R. Protection against a malaria challenge by sporozoite inoculation. N Engl J Med. 2009 Jul 30;361(5):468-77. doi: 10.1056/NEJMoa0805832.; Roestenberg M, O'Hara GA, Duncan CJ, Epstein JE, Edwards NJ, Scholzen A, van der Ven AJ, Hermsen CC, Hill AV, Sauerwein RW. Comparison of clinical and parasitological data from controlled human malaria infection trials. PLoS One. 2012;7(6):e38434. doi: 10.1371/journal.pone.0038434. Epub 2012 Jun 11.; Walk J, Reuling IJ, Behet MC, Meerstein-Kessel L, Graumans W, van Gemert GJ, Siebelink-Stoter R, van de Vegte-Bolmer M, Janssen T, Teelen K, de Wilt JHW, de Mast Q, van der Ven AJ, Diez Benavente E, Campino S, Clark TG, Huynen MA, Hermsen CC, Bijker EM, Scholzen A, Sauerwein RW. Modest heterologous protection after Plasmodium falciparum sporozoite immunization: a double-blind randomized controlled clinical trial. BMC Med. 2017 Sep 13;15(1):168. doi: 10.1186/s12916-017-0923-4.
NCT02104284		2014-03-21			2014-04-02	2014-04-02	2014-04-04	Estimate							2014-04-02	2014-04-04	Estimate	2023-07-11		2011-07-31	2023-04-14	2014-04-30	2023-12-13	Actual	2013-12-31	2023-12-13	Actual	2013-12-31		Interventional			A Comparative Bronchial Provocation Study With Mannitol and Methacolinie in a Korean Population	A Comparative Bronchial Provocation Study With Mannitol and Methacolinie in a Korean Population	Completed		Not Applicable	104	Actual	BL&H Co., Ltd		4			FALSE				TRUE													00:10:09.400000	00:10:09.400000	INDUSTRY							18	70	methacholine and mannitol bronchial challenge tests: Positive methacholine challenge tests in normal controls; methacholine and mannitol bronchial challenge tests: Positive mannitol challenge tests in normal controls.; methacholine and mannitol bronchial challenge tests: Positive methacholine challenge tests in asthmatics; methacholine and mannitol bronchial challenge tests: Positive mannitol challenge tests in asthmatics	Airway hyperresponsiveness is a common feature of asthma. Methacholine and mannitol are two representative agonists for bronchial challenge. They have theoretically different mechanisms of action, and may have different diagnostic properties. However, their difference has not been directly evaluated among Korean adults. In this study, we compare the diagnostic properties of methacholine and mannitol bronchial provocation tests. Asthmatic patients and non-asthmatic controls were recruited prospectively from four referral hospitals in Korea. Participants were challenged with each of methacholine and mannitol inhalation on different days. Their diagnostic utility was evaluated by calculating their sensitivity, specificity, positive/negative predictive values for asthma diagnosis.			24975800	Kim MH, Song WJ, Kim TW, Jin HJ, Sin YS, Ye YM, Kim SH, Park HW, Lee BJ, Park HS, Yoon HJ, Choi DC, Min KU, Cho SH. Diagnostic properties of the methacholine and mannitol bronchial challenge tests: a comparison study. Respirology. 2014 Aug;19(6):852-6. doi: 10.1111/resp.12334. Epub 2014 Jun 26.
NCT04469816		2020-06-26			2021-08-02	2020-07-09	2020-07-14	Actual							2021-08-02	2021-08-04	Actual	2017-05-17	Actual	2017-05-17	2023-08-21	2021-08-31	2022-04-30	Anticipated	2022-04-30	2022-03-30	Anticipated	2022-03-30		Interventional			AFRI Childhood Obesity Prevention Challenge Area	The Family Check-Up for Health: A Family-Centered Health Maintenance Approach to Improve Nutrition and Prevent Obesity in Early Childhood	Enrolling by invitation		Not Applicable	200	Anticipated	Arizona State University		2			FALSE				TRUE	FALSE	FALSE									No		00:10:26.400000	00:10:26.400000	OTHER							2	5	Families will receive the FCU4Health program 3 times annually in a health maintenance model. The FCU4Health coordinator reviews the assessment results with the parents, using motivational interviewing strategies to create a tailored plan to address family needs. This plan may include referrals to community resources or parenting modules that focus on family management.; Families will continue with their medical standard of care and referrals for services as appropriate from the healthcare staff in their respective FQHCs or primary healthcare clinics. Families will receive brochures about the community programs to which families in the FCU4Health arm are referred.	A parent-training intervention to improve child health, school readiness and manage obesity.; Services/Treatment as usual.			2245752; 22876108; 32036553; 32707101	Crnic KA, Greenberg MT. Minor parenting stresses with young children. Child Dev. 1990 Oct;61(5):1628-37. doi: 10.1111/j.1467-8624.1990.tb02889.x.; McEachern AD, Dishion TJ, Weaver CM, Shaw DS, Wilson MN, Gardner F. Parenting Young Children (PARYC): Validation of a Self-Report Parenting Measure. J Child Fam Stud. 2012 Jun;21(3):498-511. doi: 10.1007/s10826-011-9503-y.; Stormshak EA, DeGarmo D, Garbacz SA, McIntyre LL, Caruthers A. Using Motivational Interviewing to Improve Parenting Skills and Prevent Problem Behavior During the Transition to Kindergarten. Prev Sci. 2021 Aug;22(6):747-757. doi: 10.1007/s11121-020-01102-w.; Berkel C, Smith JD, Bruening MM, Jordan N, Fu E, Mauricio AM, Grimm KJ, Winslow E, Ray K, Bourne A, Dishion TJ. The Family Check-Up 4 Health: Study protocol of a randomized type II hybrid effectiveness-implementation trial in integrated primary care (the healthy communities 4 healthy students study). Contemp Clin Trials. 2020 Sep;96:106088. doi: 10.1016/j.cct.2020.106088. Epub 2020 Jul 22.
NCT03645148		2018-08-22			2021-11-15	2018-08-22	2018-08-24	Actual							2021-11-15	2021-11-16	Actual	2017-10-24	Actual	2017-10-24	2023-11-21	2021-11-30	2021-04-01	Actual	2021-04-01	2020-11-01	Actual	2020-11-01		Interventional			Clinical Study of a Personalized Neoantigen Cancer Vaccine in Treating Patients With Advanced Pancreatic Cancer	Safety, Tolerability and Partial Efficacy Study of a Personalized Neoantigen Cancer Vaccine in Treating Patients With Advanced Pancreatic Cancer	Completed		Phase 1	7	Actual	Zhejiang Provincial People's Hospital		1			FALSE				FALSE	FALSE	FALSE											00:11:11.400000	00:11:11.400000	OTHER							18	70	Personal Cancer Vaccine: iNeo-Vac-P01 (peptides)+ GM-CSF; Peptides: 4 x 100 mcg per peptide given on days 1, 4, 8, 15, 22, 78, and 162 for a total of 7 doses; GM-CSF: 4 x 40 mcg (total dose 160 mcg) given on days 1, 4, 8, 15, 22, 78, and 162 for a total of 7 doses	Neoantigen peptides; immune adjuvant			28678778; 20473937; 34484187	Ott PA, Hu Z, Keskin DB, Shukla SA, Sun J, Bozym DJ, Zhang W, Luoma A, Giobbie-Hurder A, Peter L, Chen C, Olive O, Carter TA, Li S, Lieb DJ, Eisenhaure T, Gjini E, Stevens J, Lane WJ, Javeri I, Nellaiappan K, Salazar AM, Daley H, Seaman M, Buchbinder EI, Yoon CH, Harden M, Lennon N, Gabriel S, Rodig SJ, Barouch DH, Aster JC, Getz G, Wucherpfennig K, Neuberg D, Ritz J, Lander ES, Fritsch EF, Hacohen N, Wu CJ. An immunogenic personal neoantigen vaccine for patients with melanoma. Nature. 2017 Jul 13;547(7662):217-221. doi: 10.1038/nature22991. Epub 2017 Jul 5. Erratum In: Nature. 2018 Mar 14;555(7696):402.; Weden S, Klemp M, Gladhaug IP, Moller M, Eriksen JA, Gaudernack G, Buanes T. Long-term follow-up of patients with resected pancreatic cancer following vaccination against mutant K-ras. Int J Cancer. 2011 Mar 1;128(5):1120-8. doi: 10.1002/ijc.25449.; Chen Z, Zhang S, Han N, Jiang J, Xu Y, Ma D, Lu L, Guo X, Qiu M, Huang Q, Wang H, Mo F, Chen S, Yang L. A Neoantigen-Based Peptide Vaccine for Patients With Advanced Pancreatic Cancer Refractory to Standard Treatment. Front Immunol. 2021 Aug 13;12:691605. doi: 10.3389/fimmu.2021.691605. eCollection 2021.
NCT02114190		2014-04-01			2017-08-17	2014-04-14	2014-04-15	Estimate							2017-08-17	2017-08-22	Actual	2023-04-14		2014-04-30	2023-08-17	2017-08-31	2023-03-17	Actual	2017-03-31	2023-06-16	Actual	2016-06-30		Interventional			Family-Based Mindful Eating Intervention for Overweight Adolescents	Adaptation and Evaluation of a Family-Based Mindful Eating Intervention for Overweight Adolescents	Completed		Not Applicable	66	Actual	Oregon Research Institute		2			FALSE				TRUE													00:13:41.200000	00:13:41.200000	OTHER							14	17	Adolescents will participate in a 8 week mindful eating programs tailored for adolescents.; This intervention incorporates a family systems perspective into mindful eating interventions for adolescents. This intervention will consist of 11 sessions in an 8 week period, with sessions 2,7, and 11 incorporating family sessions. The purpose of the family sessions are to increase overall family motivation for behavior change, involve family members in identifying specific targets of change and establishing agreed upon strategies.	Adolescents will learn mindfulness and meditation, how to be mindful when eating, mindful yoga, how to recognize hunger cures, understand emotional eating, trigger foods and how to apply mindful eating in social situations.; Adolescents will receive learn same techniques as adolescents in Adolescent Mindful Eating Group. The group component of the parent intervention is designed for parents only and will be run parallel to the adolescent group. The goal of these sessions is to teach parents skills to support adolescent by developing effective parenting styles, parenting skills, strategies around eating behavior change, productive problem solving, and the role of all other family members with regard to the treatment process. The last five sessions will be dedicated to teaching a slightly reduced MEAL adult protocol to allow parents to learn mindfulness skills as it applies to their own eating behaviors and affective reactivity.
NCT02115516		2014-04-11			2017-05-12	2014-04-14	2014-04-16	Estimate							2017-05-12	2017-05-15	Actual	2023-04-14		2014-04-30	2023-02-16	2016-02-29	2023-04-16	Actual	2016-04-30	2023-12-15	Actual	2015-12-31		Interventional			Safety and Protective Efficacy of Intravenous Immunization With Cryopreserved Plasmodium Falciparum Sporozoites Under Chemoprophylaxis	Safety and Protective Efficacy of Intravenous Immunization With Cryopreserved Plasmodium Falciparum Sporozoites Under Chemoprophylaxis	Completed		Phase 1	67	Actual	Sanaria Inc.		12			FALSE				TRUE													00:15:00.400000	00:15:00.400000	INDUSTRY							18	45	Group A1 (PfSPZ Challenge) (n=9) receives three injections of 3,200 PfSPZ Challenge intravenous (IV) at 4-week intervals. Immunizations are given under a standard chemoprophylactic regimen with chloroquine. Two days before the first PfSPZ Challenge injection volunteers receive one oral dose of 10 mg/kg CQ base. On Day 5 volunteers will receive 5 mg/kg CQ base. Subsequently, volunteers will receive 5 mg/kg CQ base in weekly intervals for a total of ten doses. Eight weeks after the last immunization, volunteers will undergo homologous CHMI with 3,200 PfSPZ Challenge IV. Early unblinding for this group may be done on Week 19, if required. All groups in Stage A are scheduled to be unblinded on Week 27.; Group A2 (PfSPZ Challenge) (n=9) starts when Group A1 receives the second immunization. Group A2 receives three injections of 12,800 PfSPZ Challenge IV at 4-week intervals. Immunizations are given under a standard chemoprophylactic regimen with chloroquine. Two days before the first PfSPZ Challenge injection volunteers receive one oral dose of 10 mg/kg CQ base. On Day 5 volunteers will receive 5 mg/kg CQ base. Subsequently, volunteers will receive 5 mg/kg CQ base in weekly intervals for a total of ten doses. Eight weeks after the last immunization, volunteers will undergo homologous CHMI with 3,200 PfSPZ Challenge IV. Early unblinding for this group may be done on Week 23, if required. All groups in Stage A are scheduled to be unblinded on Week 27.; Group A3 (PfSPZ Challenge) (n=9) starts when Group A2 receives the second immunization. Group A3 receives three injections of 51,200 PfSPZ Challenge IV at 4-week intervals. Immunizations are given under a standard chemoprophylactic regimen with chloroquine. Two days before the first PfSPZ Challenge injection volunteers receive one oral dose of 10 mg/kg CQ base. On Day 5 volunteers will receive 5 mg/kg CQ base. Subsequently, volunteers will receive 5 mg/kg CQ base in weekly intervals for a total of ten doses. Eight weeks after the last immunization, volunteers will undergo homologous CHMI with 3,200 PfSPZ Challenge IV. This group is scheduled to be unblinded with all other groups in Stage A Week on 27.; Group A1 (placebo) (n=5) receives three injections of 0.9% Sodium chloride IV at 4 week intervals. Placebo injections are given under a standard chemoprophylactic regimen with chloroquine. Two days before the first placebo injection volunteers receive one oral dose of 10 mg/kg CQ base. On Day 5 volunteers will receive 5 mg/kg CQ base. Subsequently, volunteers will receive 5 mg/kg CQ base in weekly intervals for a total of ten doses. Eight weeks after the last placebo injection, volunteers will undergo homologous CHMI with 3,200 PfSPZ Challenge IV. Early unblinding for this group may be done on Week 19, if required. All groups in Stage A are scheduled to be unblinded on Week 27.; Group A2 (placebo) (n=5) starts when Group A1 receives the second immunization. Group A2 receives three injections of 0.9% Sodium chloride IV at 4 week intervals. Placebo injections are given under a standard chemoprophylactic regimen with chloroquine. Two days before the first placebo injection volunteers receive one oral dose of 10 mg/kg CQ base. On Day 5 volunteers will receive 5 mg/kg CQ base. Subsequently, volunteers will receive 5 mg/kg CQ base in weekly intervals for a total of ten doses. Eight weeks after the last placebo injection, volunteers will undergo homologous CHMI with 3,200 PfSPZ Challenge IV. Early unblinding for this group may be done on Week 23, if required. All groups in Stage A are scheduled to be unblinded on Week 27.; Group A3 (placebo) (n=5) starts when Group A2 receives the second immunization. Group A3 receives three injections of 0.9% Sodium chloride IV at 4 week intervals. Placebo injections are given under a standard chemoprophylactic regimen with chloroquine. Two days before the first placebo injection volunteers receive one oral dose of 10 mg/kg CQ base. On Day 5 volunteers will receive 5 mg/kg CQ base. Subsequently, volunteers will receive 5 mg/kg CQ base in weekly intervals for a total of ten doses. Eight weeks after the last placebo injection, volunteers will undergo homologous CHMI with 3,200 PfSPZ Challenge IV. This group is scheduled to be unblinded with all other groups in Stage A on Week 27.; Group B1 (n=5) will receive the optimal PfSPZ Challenge immunizing dose from the dose-escalation phase (Stage A; 51,200 PfSPZ Challenge (NF54)), using the same standard chemoprophylactic regimen with CQ (10 mg/kg CQ base loading dose, followed by weekly dosing with 5 mg/kg CQ base), but for five instead of ten weeks. Group B1 will receive 3 injections of 51,200 PfSPZ Challenge (NF54) on days 0, 14 and 28. All volunteers in Group B1 will undergo homologous CHMI with PfSPZ Challenge 10 weeks after the last immunization.; Group B1 (placebo) (n=2) will receive three injections of 0.9% Sodium Chloride on days 0, 14 and 28. This group will follow the the same standard chemoprophylactic regimen with CQ (10 mg/kg CQ base loading dose, followed by weekly dosing with 5 mg/kg CQ base), but for five instead of ten weeks. All volunteers in Group B1 will undergo homologous CHMI with PfSPZ Challenge 10 weeks after the last immunization.; Group B2 (n=5) will receive 3 injections of 51,200 PfSPZ Challenge on days 0, 14 and 28, using same std chemoprophylactic regimen with CQ (10 mg/kg CQ base loading dose, followed by weekly dosing with 5 mg/kg CQ base), for 5 instead of 10 wks. But Group B2 will receive extended-release azithromycin (ER-AZ, 2g) on the day of 1st PfSPZ Challenge and monitored for parasitemia by quantitative real time polymerase reaction (qPCR). In case that all CQ+ER-AZ treated volunteers are parasite-free until Day 11 following first PfSPZ Challenge injection, it will indicate that ER-AZ effectively killed the parasites in the liver prior to development of parasitemia. With demonstration of the effectiveness of ER-AZ, the 2nd and 3rd immunizations will be done under ER-AZ alone, otherwise CQ prophylaxis will continue and ER-AZ will not be administered for the 2nd and 3rd injections. Group B2 will undergo homologous CHMI with PfSPZ Challenge, 10 weeks after the last immunization.; Group B2 (placebo) (n=2) will receive three injections of 0.9% Sodium Chloride on days 0, 14 and 28, using the same standard chemoprophylactic regimen with CQ (10 mg/kg CQ base loading dose, followed by weekly dosing with 5 mg/kg CQ base), for 5 instead of 10 wks. But Group B2 will receive ER-AZ, 2g on the day of 1st placebo injection and monitored for parasitemia by qPCR. In case that all CQ+ER-AZ treated volunteers are parasite-free until Day 11 following 1st injection, it will indicate that ER-AZ effectively killed the parasites in the liver prior to the development of parasitemia. With demonstration of the effectiveness of ER-AZ, the 2nd and 3rd immunizations will be done under ER-AZ alone, otherwise CQ prophylaxis will be continued and ER-AZ will not be administered for 2nd and 3rd injections. Group B2 will undergo homologous CHMI with PfSPZ Challenge 10 weeks after last immunization.; Group B3 (n=9) volunteers will receive CQ and PfSPZ Challenge simultaneously every five days with one additional dose of CQ five days after the third PfSPZ Challenge injection. A 10 mg/kg CQ base loading dose is given at the time of first PfSPZ Challenge inoculation, followed by 5 mg/kg CQ base on the day of second and third inoculation and five days after the last PfSPZ Challenge inoculation. Group B3 will undergo homologous CHMI with PfSPZ Challenge 10 weeks after the last immunization.; Group B3 (placebo) (n=2) volunteers will receive CQ and 0.9% Sodium Chloride simultaneously every five days with one additional dose of CQ five days after the third placebo injection. A 10 mg/kg CQ base loading dose is given at the time of first placebo injection, followed by 5 mg/kg CQ base on the day of second and third injections and five days after the last placebo injection. Group B3 will undergo homologous CHMI with PfSPZ Challenge 10 weeks after the last immunization.	Aseptic, purified, vialed, cryopreserved, infectious P. falciparum sporozoites, strain NF54			28199305	Mordmuller B, Surat G, Lagler H, Chakravarty S, Ishizuka AS, Lalremruata A, Gmeiner M, Campo JJ, Esen M, Ruben AJ, Held J, Calle CL, Mengue JB, Gebru T, Ibanez J, Sulyok M, James ER, Billingsley PF, Natasha KC, Manoj A, Murshedkar T, Gunasekera A, Eappen AG, Li T, Stafford RE, Li M, Felgner PL, Seder RA, Richie TL, Sim BK, Hoffman SL, Kremsner PG. Sterile protection against human malaria by chemoattenuated PfSPZ vaccine. Nature. 2017 Feb 23;542(7642):445-449. doi: 10.1038/nature21060. Epub 2017 Feb 15.
NCT04154631		2019-10-28			2023-03-27	2019-11-04	2019-11-06	Actual							2023-03-27	2023-03-30	Actual	2020-01-08	Actual	2020-01-08	2023-03-23	2023-03-31	2023-10-01	Anticipated	2023-10-01	2023-10-01	Anticipated	2023-10-01		Interventional			Implementing and Sustaining a Sleep Treatment to Improve Community Mental Part 1: Implementation Health Outcomes	Implementing and Sustaining a Transdiagnostic Sleep and Circadian Treatment to Improve Severe Mental Illness Outcomes in Community Mental Health Part 1: Implementation	Recruiting		Not Applicable	576	Anticipated	University of California, Berkeley		3			FALSE				TRUE	FALSE	FALSE											00:17:03.600000	00:17:03.600000	OTHER							18		Standard TranS-C is modularized and delivered across eight 50-minute, weekly, individual sessions. It is comprised of 4 cross-cutting interventions featured in every session; 4 core modules that apply to the vast majority of patients; and 7 optional modules used less commonly, depending on the presentation.; The process for developing Adapted TranS-C has been iterative and grounded in theory, data and stakeholder feedback. The core elements of the evidence-based theory of change underpinning TranS-C have been retained. Adapted TranS-C is delivered in four 20-minute, weekly, individual sessions.; Usual Care Delayed Treatment. Usual care in the partner CMHCs starts with a case manager who co-ordinates care and refers each client for a medication review and to various rehabilitation programs (e.g., health care, housing, nutrition, finding a job, peer monitoring).	TranS-C is a psychosocial treatment designed to improve sleep and circadian functioning. It is a modular, psychosocial, skills-based approach. In this study, two version of TranS-C will be tested: Standard and Adapted.; The Adapted version was derived from Standard TranS-C. It was developed to improve the fit of the treatment with the CMHC context.; Usual care in the partner CMHCs typically starts with a case manager who co-ordinates care and refers each client for a medication review and to various rehabilitation programs (e.g., health care, housing, nutrition, finding a job, peer monitoring).
NCT03651297		2018-08-14			2021-07-30	2018-08-27	2018-08-29	Actual							2021-07-30	2021-08-06	Actual	2018-11-20	Actual	2018-11-20	2023-07-21	2021-07-31	2023-06-30	Anticipated	2023-06-30	2022-07-31	Anticipated	2022-07-31		Interventional			Simple Fall-Arrest Harness vs. Adjustable Harness	Testing a Simple Fall-arrest Harness vs. an Actuated and Instrumented Harness in Balance Training	Suspended		Not Applicable	40	Anticipated	Cleveland State University		2		Lab closed due to Covid 19	FALSE				FALSE	FALSE	FALSE									No		00:20:18.100000	00:20:18.100000	OTHER							18		First group will include 20 young adults with no history of falls or fear of falling. They will complete both interventions: Balance Training with Fall-Arrest Harness and Balance Training with Adjustable Harness.; Second group will include 20 older adults with a self-reported history of falls or fear of falling. They will complete both interventions: Balance Training with Fall-Arrest Harness and Balance Training with Adjustable Harness.	This study will analyze the subjects' responses to balance training protocols with two types of harness support. The protocol will involve balance training, initially of low intensity and then advanced by an algorithm based on subjects' responses to the prior repetition of balance activity. For this intervention, the subjects will be using a standard Fall-Arrest harness for safety throughout, but no other external support. This will allow comparison of postural control, slip responses, motor learning, reliance on the harness and confidence with the system between the two harness types.; This study will analyze the subjects' responses to balance training protocols with two types of harness support. The protocol will involve balance training, initially of low intensity and then advanced by an algorithm based on subjects' responses to the prior repetition of balance activity. For this intervention, the subjects will be using a motorized harness in which the support provided is adjustable. This will allow comparison of postural control, slip responses, motor learning, reliance on the harness and confidence with the system between the two harness types.
NCT05129176		2021-11-15			2021-11-23	2021-11-15	2021-11-22	Actual							2021-11-23	2021-11-24	Actual	2021-11-23	Actual	2021-11-23	2023-11-21	2021-11-30	2023-11-22	Anticipated	2022-11-30	2023-07-22	Anticipated	2022-07-31		Interventional			Helicobacter Pylori First-line Treatment Containing Tetracycline in Patients Allergic to Penicillin	Helicobacter Pylori First-line Treatment Containing Tetracycline in Patients Allergic to Penicillin:a Prospective Randomized Controlled Study	Recruiting		Phase 4	106	Anticipated	Shandong University		2			FALSE				TRUE	FALSE	FALSE											00:21:45.400000	00:21:45.400000	OTHER							18	70	patients in levofloxacin-tetracycline-containing quadruple group will receive vonoprazan fumarate 20mg po bid, tetracycline 500mg po qid , bismuth potassium citrate(Lizhudele) 220mg po bid, and levofloxacin 500mg po qd for 14d; patients in metronidazole-tetracycline-containing quadruple group will receive vonoprazan fumarate 20mg po bid, tetracycline 500mg po qid , bismuth potassium citrate(Lizhudele) 220mg po bid, and metronidazole 400mg po qid for 14d	levofloxacin-tetracycline-containing quadruple regimens; Metronidazole-tetracycline-containing quadruple regimens
NCT02252640		2014-09-25			2015-12-02	2014-09-25	2014-09-30	Estimate							2015-12-02	2015-12-03	Estimate	2023-01-15		2015-01-31	2023-12-15	2015-12-31	2023-10-15	Actual	2015-10-31	2023-10-15	Actual	2015-10-31		Interventional			A Safety and Efficacy Study of Concomitant Administration of ChAd63/MVA ME-TRAP + RTS,S	A Phase I/IIa Sporozoite Challenge Study to Assess the Safety and Protective Efficacy of Concomitant Administration of the Combination Malaria Vaccine Candidate Regimen of RTS,S/AS01¬¨B + ChAd63 and MVA Encoding ME-TRAP and Also RTS,S/AS01B Alone	Completed		Phase 1/Phase 2	48	Actual	University of Oxford		6			FALSE				TRUE													00:22:47.800000	00:22:47.800000	OTHER							18	45	Week 0: RTS,S/AS01B (50mcg of RTS,S and standard adult dose of AS01), Week 4: RTS,S/AS01B (50mcg of RTS,S and standard adult dose of AS01), Week 8: RTS,S/AS01B (50mcg of RTS,S and standard adult dose of AS01), Week 11: Controlled Human Malaria Infection (CHMI), Week 31-39: Repeat CHMI of sterilely protected volunteers.; Week 0: RTS,S/AS01B (50mcg of RTS,S and standard adult dose of AS01), Week 4: RTS,S/AS01B (50mcg of RTS,S and standard adult dose of AS01), Week 8: RTS,S/AS01B (10mcg of RTS,S and 1/5 of the standard dose of AS01), Week 11: Controlled Human Malaria Infection (CHMI), Week 31-39: Repeat CHMI of sterilely protected volunteers.; Week 0: RTS,S/AS01B (50mcg of RTS,S and standard adult dose of AS01) & ChAd63 ME-TRAP (5 x 10^10 vp), Week 4: RTS,S/AS01B (50mcg of RTS,S and standard adult dose of AS01) & MVA ME-TRAP (2 x 10^8 pfu), Week 8: RTS,S/AS01B (50mcg of RTS,S and standard adult dose of AS01) & MVA ME-TRAP (2 x 10^8 pfu), Week 11: Controlled Human Malaria Infection (CHMI), Week 31-39: Repeat CHMI of sterilely protected volunteers.; Week 0: RTS,S/AS01B (50mcg of RTS,S and standard adult dose of AS01) & ChAd63 ME-TRAP (5 x 10^10 vp), Week 4: RTS,S/AS01B (50mcg of RTS,S and standard adult dose of AS01) & MVA ME-TRAP (2 x 10^8 pfu), Week 8: RTS,S/AS01B (10mcg of RTS,S and 1/5 of the standard dose of AS01) & MVA ME-TRAP (2 x 10^8 pfu), Week 11: Controlled Human Malaria Infection (CHMI), Week 31-39: Repeat CHMI of sterilely protected volunteers.; Week 11: Controlled Human Malaria Infection; Week 31-39: Controlled Human Malaria Infection
NCT01343407		2011-04-26	2018-08-02		2019-02-13	2011-04-26	2011-04-28	Estimate	2019-02-06	2019-02-08	Actual				2019-02-13	2019-03-01	Actual	2011-04-19	Actual	2011-04-19	2023-02-19	2019-02-28	2012-01-09	Actual	2012-01-09	2012-01-09	Actual	2012-01-09		Interventional			A Two-part Study of the Effects of MK-1029 in Allergen-Challenged Asthmatics (MK-1029-003)	A Two-Part, Multicenter, Randomized, Clinical Trial to Study the Effects of Multiple Doses of MK-1029 on the Late Asthmatic Response to Lung Allergen Challenge in Asthmatics	Completed		Phase 1	16	Actual	Merck Sharp & Dohme LLC		3			FALSE				FALSE										http://engagezone.msd.com/ds_documentation.php	Yes	https://www.merck.com/clinical-trials/pdf/ProcedureAccessClinicalTrialData.pdf	00:23:26.300000	00:23:26.300000	INDUSTRY						60	18	55	Part 2 - Participants will receive 5 days of double-blind, once-daily MK-1029 60 mg followed by a 21-day washout in Period 2, 3, or 4 in a crossover design; Part 2 - Participants will receive 5 days of double-blind, once-daily MK-1029 60 mg followed by a 21-day washout in Period 2, 3, or 4 in a crossover design; Part II - Participants will receive 5 days of double-blind, once-daily MK-1029 60 mg followed by a 21-day washout in Period 2, 3, or 4 in a crossover design	Six capsules once daily for 5 days in Period 2, 3, or 4 in a crossover design; Five capsules once daily for 5 days in Period 2, 3, or 4 in a crossover design; Six capsules once daily for 5 days in Period 1, and the same in Period 2, 3, or 4 in a crossover design."; Five capsules once daily for 5 days in Period 2, 3, or 4 in a crossover design	0.011; 0.023; 0.006; 0.012; 0.001; 0.001	90.0; 90.0; 90.0; 90.0; 90.0; 90.0				32	0	0	24
NCT05135182		2021-11-23			2021-11-28	2021-11-23	2021-11-26	Actual							2021-11-28	2021-11-30	Actual	2021-11-28	Actual	2021-11-28	2023-11-21	2021-11-30	2023-12-22	Anticipated	2022-12-31	2023-10-22	Anticipated	2022-10-31		Interventional			Helicobacter Pylori Rescue Treatment in Patients Allergic to Penicillin	Helicobacter Pylori Rescue Treatment Containing Tetracycline in Patients Allergic to Penicillin:a Prospective Randomized Controlled Study	Recruiting		Phase 4	170	Anticipated	Shandong University		2			FALSE				TRUE	FALSE	FALSE											00:24:43.900000	00:24:43.900000	OTHER							18	70	patients in furazolidone-tetracycline-containing quadruple group will receive vonoprazan fumarate 20mg po bid, tetracycline 500mg po qid , bismuth potassium citrate(Lizhudele) 220mg po bid, and furazolidone 100mg po bid for 14d; patients in metronidazole-tetracycline-containing quadruple group will receive vonoprazan fumarate 20mg po bid,tetracycline 500mg po qid , bismuth potassium citrate(Lizhudele) 220mg po bid, and metronidazole 400mg po qid for 14d.	Furazolidone-tetracycline-containing quadruple regimens; metronidazole-tetracycline-containing quadruple regimens
NCT05373446		2022-05-12			2022-05-23	2022-05-12	2022-05-13	Actual							2022-05-23	2022-05-24	Actual	2022-05-20	Anticipated	2022-05-20	2023-05-22	2022-05-31	2023-03-31	Anticipated	2023-03-31	2022-10-31	Anticipated	2022-10-31		Interventional			Evaluation of SSD8432 and Ritonavir in Adult Subjects With COVID-19 Clinical Study	Evaluation of SSD8432 in Combination With Ritonavir in Asymptomatic Infections or Mild/Common Randomized, Double-blind, Safety Study of Efficacy and Safety in Adult Subjects With COVID-19 Placebo-Controlled, Phase II Clinical Study	Not yet recruiting		Phase 2	72	Anticipated	Jiangsu Simcere Pharmaceutical Co., Ltd.		3			FALSE					FALSE	FALSE									No		00:28:19	00:28:19	INDUSTRY							18	80	SSD8432 300mg in combination with ritonavir 100mg; SSD8432 750mg in combination with ritonavir 100mg; SSD8432 placebo in combination with ritonavir placebo	SSD8432 300mg in combination with ritonavir 100mg, day1--day5,BID; SSD8432 750mg in combination with ritonavir 100mg, day1--day5,BID; SSD8432Placebo in combination with ritonavir placebo,day1--day5,BID
NCT01223222		2010-10-14			2011-02-15	2010-10-15	2010-10-18	Estimate							2011-02-15	2011-02-16	Estimate	2023-09-10		2010-09-30	2023-02-11	2011-02-28	2023-02-11	Actual	2011-02-28	2023-02-11	Actual	2011-02-28		Interventional			A Study to Evaluate Safety, Tolerability and Efficacy of Lytixar‚Ñ¢ (LTX-109) on Uncomplicated, Gram-positive, Skin Infection	A Randomised, Double-blind, Placebo-controlled, Phase IIa Pilot Study to Evaluate the Safety, Tolerability and Efficacy of Lytixar‚Ñ¢ (LTX-109) in Patients With Uncomplicated, Gram-positive, Skin Infection	Completed		Phase 2	24	Anticipated	Lytix Biopharma AS		3			FALSE				FALSE													00:56:09.200000	00:56:09.200000	INDUSTRY							18	65	6 subjects will be treated with Lytixar‚Ñ¢ and 2 will be treated with vehicle (placebo).; 6 subjects will be treated with Lytixar‚Ñ¢ and 2 will be treated with vehicle (placebo).; 6 subjects will be treated with Lytixar‚Ñ¢ and 2 will be treated with vehicle (placebo).	Topical administration. 3 times daily. 5 days.
NCT04585230		2020-10-06			2020-10-16	2020-10-12	2020-10-14	Actual							2020-10-16	2020-10-19	Actual	2020-10-12	Anticipated	2020-10-12	2023-10-20	2020-10-31	2021-05-28	Anticipated	2021-05-28	2021-05-28	Anticipated	2021-05-28		Interventional			A Study to Evaluate the Outcomes of Cannabinoid (CBD) Roll-on Topical Stick in Primary Total Knee Arthroplasty	Prospective Blinded Randomized Controlled Trial Evaluating the Outcomes of Cannabinoid (CBD) Roll-on Topical Stick in Primary Total Knee Arthroplasty	Unknown status	Enrolling by invitation	Not Applicable	92	Actual	Rothman Institute Orthopaedics		4			FALSE					FALSE	FALSE			FALSE								00:40:30.200000	00:40:30.200000	OTHER							18	80	Roll on stick containing CBD and mineral oils (CBD + MO cohort); Roll on stick containing mineral oils only (MO cohort); Roll on stick containing CBD only (CBD cohort); Roll on stick with neither CBD nor essential oils (Roll-on stick only with NO CBD or MO-placebo cohort)	CBD oil Roll-On Stick; Mineral Oil- Roll on Stick; Roll- On stick with no CBD and no Mineral Oil
NCT04584840		2020-09-28			2021-02-12	2020-10-12	2020-10-14	Actual							2021-02-12	2021-02-16	Actual	2020-11-01	Actual	2020-11-01	2023-02-21	2021-02-28	2024-01-15	Anticipated	2024-01-15	2023-10-01	Anticipated	2023-10-01		Interventional			Initial Management of MRONJ Stages I and II, a Clinical Trial With Detection of Salivary Biomarkers	Conservative Versus Surgical Treatment for Medication Related Osteonecrosis of the Jaws (MRONJ) Stages I and II, a Quasi-experimental Clinical Trial With Discovery of Salivary Biomarkers	Recruiting		Not Applicable	50	Anticipated	Fundaci√≥ d'investigaci√≥ Sanit√†ria de les Illes Balears		2			FALSE					FALSE	FALSE						6 months after publication	IPD sharing subjected to prior authorization of the research group		Yes	All IPD that underlie results in a publication	00:40:31.700000	00:40:31.700000	OTHER_GOV							18		Soft diet. Suspension of the use of prostheses or intraoral devices. Oral hygiene guidelines. Topical antiseptics: in the form of mouthrinses with 0.12% chlorhexidine after every meal and clorhexidine gel over the exposed bone or fistula. Systemic antibiotics: for patients in stage 2 in which active acute infection is detected with Amoxicillin/Clavulanic Acid 875/125 mg every 8 hours for 2 weeks. Those allergic to penicillin will receive clindamycin 300 mg every 8 hours for 2 weeks or Levofloxacin 500 mg / day for 2 weeks. Systemic antibiotic treatment can be prolonged indefinitely until infection and symptoms are controlled.; Same guidelines of conservative treatment plus surgical treatment according to the following protocol: Specific protocol for surgical treatment: Wide mucoperiosteal flaps and complete surgical excision of necrotic bone together with a mucosa margin of at least 2 mm. Removal of dental pieces included in the diseased area and regularization of bony margins avoiding leaving sharp edges or spicules. Secure a two layered waterproof closure without tension (simple or with local flaps). Samples will be sent for Pathological and microbiological analysis. Stitches removal after two weeks Postoperative systemic antibiotic following the mentioned protocol until stitches removal.	Same guidelines as group 1 (non-surgical) plus surgical treatment according to the following protocol: Specific protocol for surgical treatment Wide mucoperiosteal flaps and complete surgical excision of necrotic bone together with a mucosa margin of at least 2 mm. Removal of dental pieces included in the diseased area and regularization of bony margins avoiding leaving sharp edges or spicules. Secure a two layered waterproof closure without tension (simple or with local flaps). Samples will be sent for Pathological and microbiological analysis. Stitches removal after two weeks Postoperative systemic antibiotic following the mentioned protocol until stitches removal.			25234529; 22353421; 24332520; 25889372; 24286378; 23157469; 23837828; 23616636; 27567012; 24856927; 18953067; 23830962; 27179556; 20927569; 23604698; 26608159; 24480762; 28527518; 28585700; 12966493; 28035494; 30642734; 25541255	Ruggiero SL, Dodson TB, Fantasia J, Goodday R, Aghaloo T, Mehrotra B, O'Ryan F; American Association of Oral and Maxillofacial Surgeons. American Association of Oral and Maxillofacial Surgeons position paper on medication-related osteonecrosis of the jaw--2014 update. J Oral Maxillofac Surg. 2014 Oct;72(10):1938-56. doi: 10.1016/j.joms.2014.04.031. Epub 2014 May 5. Erratum In: J Oral Maxillofac Surg. 2015 Jul;73(7):1440. J Oral Maxillofac Surg. 2015 Sep;73(9):1879.; Bedogni A, Fusco V, Agrillo A, Campisi G. Learning from experience. Proposal of a refined definition and staging system for bisphosphonate-related osteonecrosis of the jaw (BRONJ). Oral Dis. 2012 Sep;18(6):621-3. doi: 10.1111/j.1601-0825.2012.01903.x. Epub 2012 Feb 22. No abstract available.; Schiodt M, Reibel J, Oturai P, Kofod T. Comparison of nonexposed and exposed bisphosphonate-induced osteonecrosis of the jaws: a retrospective analysis from the Copenhagen cohort and a proposal for an updated classification system. Oral Surg Oral Med Oral Pathol Oral Radiol. 2014 Feb;117(2):204-13. doi: 10.1016/j.oooo.2013.10.010. Epub 2013 Nov 15.; Kolokythas A, Karras M, Collins E, Flick W, Miloro M, Adami G. Salivary Biomarkers Associated With Bone Deterioration in Patients With Medication-Related Osteonecrosis of the Jaws. J Oral Maxillofac Surg. 2015 Sep;73(9):1741-7. doi: 10.1016/j.joms.2015.03.034. Epub 2015 Mar 19.; Thumbigere-Math V, Michalowicz BS, de Jong EP, Griffin TJ, Basi DL, Hughes PJ, Tsai ML, Swenson KK, Rockwell L, Gopalakrishnan R. Salivary proteomics in bisphosphonate-related osteonecrosis of the jaw. Oral Dis. 2015 Jan;21(1):46-56. doi: 10.1111/odi.12204. Epub 2013 Nov 29.; Bagan J, Sheth CC, Soria JM, Margaix M, Bagan L. Bisphosphonates-related osteonecrosis of the jaws: a preliminary study of salivary interleukins. J Oral Pathol Med. 2013 May;42(5):405-8. doi: 10.1111/jop.12021. Epub 2012 Nov 15.; Bagan J, Saez GT, Tormos MC, Hens E, Terol MJ, Bagan L, Diaz-Fernandez JM, Lluch A, Camps C. Interleukin-6 concentration changes in plasma and saliva in bisphosphonate-related osteonecrosis of the jaws. Oral Dis. 2014 Jul;20(5):446-52. doi: 10.1111/odi.12150. Epub 2013 Jul 10.; Zhang Q, Atsuta I, Liu S, Chen C, Shi S, Shi S, Le AD. IL-17-mediated M1/M2 macrophage alteration contributes to pathogenesis of bisphosphonate-related osteonecrosis of the jaws. Clin Cancer Res. 2013 Jun 15;19(12):3176-88. doi: 10.1158/1078-0432.CCR-13-0042. Epub 2013 Apr 24.; Kim S, Williams DW, Lee C, Kim T, Arai A, Shi S, Li X, Shin KH, Kang MK, Park NH, Kim RH. IL-36 Induces Bisphosphonate-Related Osteonecrosis of the Jaw-Like Lesions in Mice by Inhibiting TGF-beta-Mediated Collagen Expression. J Bone Miner Res. 2017 Feb;32(2):309-318. doi: 10.1002/jbmr.2985. Epub 2016 Oct 12.; Bedogni A, Fedele S, Bedogni G, Scoletta M, Favia G, Colella G, Agrillo A, Bettini G, Di Fede O, Oteri G, Fusco V, Gabriele M, Ottolenghi L, Valsecchi S, Porter S, Petruzzi M, Arduino P, D'Amato S, Ungari C, Fung Polly PL, Saia G, Campisi G. Staging of osteonecrosis of the jaw requires computed tomography for accurate definition of the extent of bony disease. Br J Oral Maxillofac Surg. 2014 Sep;52(7):603-8. doi: 10.1016/j.bjoms.2014.04.009. Epub 2014 May 22.; Van den Wyngaert T, Claeys T, Huizing MT, Vermorken JB, Fossion E. Initial experience with conservative treatment in cancer patients with osteonecrosis of the jaw (ONJ) and predictors of outcome. Ann Oncol. 2009 Feb;20(2):331-6. doi: 10.1093/annonc/mdn630. Epub 2008 Oct 26.; Lerman MA, Xie W, Treister NS, Richardson PG, Weller EA, Woo SB. Conservative management of bisphosphonate-related osteonecrosis of the jaws: staging and treatment outcomes. Oral Oncol. 2013 Sep;49(9):977-983. doi: 10.1016/j.oraloncology.2013.05.012. Epub 2013 Jul 3.; Norholt SE, Hartlev J. Surgical treatment of osteonecrosis of the jaw with the use of platelet-rich fibrin: a prospective study of 15 patients. Int J Oral Maxillofac Surg. 2016 Oct;45(10):1256-60. doi: 10.1016/j.ijom.2016.04.010. Epub 2016 May 11.; Mucke T, Koschinski J, Deppe H, Wagenpfeil S, Pautke C, Mitchell DA, Wolff KD, Holzle F. Outcome of treatment and parameters influencing recurrence in patients with bisphosphonate-related osteonecrosis of the jaws. J Cancer Res Clin Oncol. 2011 May;137(5):907-13. doi: 10.1007/s00432-010-0953-1. Epub 2010 Oct 7.; Lesclous P, Grabar S, Abi Najm S, Carrel JP, Lombardi T, Saffar JL, Samson J. Relevance of surgical management of patients affected by bisphosphonate-associated osteonecrosis of the jaws. A prospective clinical and radiological study. Clin Oral Investig. 2014;18(2):391-9. doi: 10.1007/s00784-013-0979-2. Epub 2013 Apr 19.; Ruggiero SL, Kohn N. Disease Stage and Mode of Therapy Are Important Determinants of Treatment Outcomes for Medication-Related Osteonecrosis of the Jaw. J Oral Maxillofac Surg. 2015 Dec;73(12 Suppl):S94-S100. doi: 10.1016/j.joms.2015.09.024.; Carlson ER. Management of antiresorptive osteonecrosis of the jaws with primary surgical resection. J Oral Maxillofac Surg. 2014 Apr;72(4):655-7. doi: 10.1016/j.joms.2013.12.007. Epub 2013 Dec 15. No abstract available.; El-Rabbany M, Sgro A, Lam DK, Shah PS, Azarpazhooh A. Effectiveness of treatments for medication-related osteonecrosis of the jaw: A systematic review and meta-analysis. J Am Dent Assoc. 2017 Aug;148(8):584-594.e2. doi: 10.1016/j.adaj.2017.04.002. Epub 2017 May 18.; Hayashida S, Soutome S, Yanamoto S, Fujita S, Hasegawa T, Komori T, Kojima Y, Miyamoto H, Shibuya Y, Ueda N, Kirita T, Nakahara H, Shinohara M, Umeda M. Evaluation of the Treatment Strategies for Medication-Related Osteonecrosis of the Jaws (MRONJ) and the Factors Affecting Treatment Outcome: A Multicenter Retrospective Study with Propensity Score Matching Analysis. J Bone Miner Res. 2017 Oct;32(10):2022-2029. doi: 10.1002/jbmr.3191. Epub 2017 Jul 11.; Marx RE. Pamidronate (Aredia) and zoledronate (Zometa) induced avascular necrosis of the jaws: a growing epidemic. J Oral Maxillofac Surg. 2003 Sep;61(9):1115-7. doi: 10.1016/s0278-2391(03)00720-1. No abstract available.; Japanese Allied Committee on Osteonecrosis of the Jaw; Yoneda T, Hagino H, Sugimoto T, Ohta H, Takahashi S, Soen S, Taguchi A, Nagata T, Urade M, Shibahara T, Toyosawa S. Antiresorptive agent-related osteonecrosis of the jaw: Position Paper 2017 of the Japanese Allied Committee on Osteonecrosis of the Jaw. J Bone Miner Metab. 2017 Jan;35(1):6-19. doi: 10.1007/s00774-016-0810-7. Epub 2016 Dec 29. Erratum In: J Bone Miner Metab. 2017 Jan;35(1):20.; Ristow O, Ruckschloss T, Muller M, Berger M, Kargus S, Pautke C, Engel M, Hoffmann J, Freudlsperger C. Is the conservative non-surgical management of medication-related osteonecrosis of the jaw an appropriate treatment option for early stages? A long-term single-center cohort study. J Craniomaxillofac Surg. 2019 Mar;47(3):491-499. doi: 10.1016/j.jcms.2018.12.014. Epub 2018 Dec 29.; Ristow O, Otto S, Troeltzsch M, Hohlweg-Majert B, Pautke C. Treatment perspectives for medication-related osteonecrosis of the jaw (MRONJ). J Craniomaxillofac Surg. 2015 Mar;43(2):290-3. doi: 10.1016/j.jcms.2014.11.014. Epub 2014 Nov 22.
NCT02968173		2016-11-16	2018-02-09		2018-02-09	2016-11-16	2016-11-18	Estimate	2018-02-09	2018-03-13	Actual				2018-02-09	2018-03-13	Actual	2016-11-09	Actual	2016-11-09	2023-07-17	2017-07-31	2017-07-13	Actual	2017-07-13	2017-07-13	Actual	2017-07-13		Interventional	Synagis Russia		A Study to Assess the Safety and Effectiveness of Palivizumab Administered to Children at High Risk of Severe Respiratory Syncytial Virus (RSV) Infection in the Russian Federation and the Republic of Belarus	A Prospective, International, Multicenter, Open-Label, Non-Controlled Study of Safety and Effectiveness of Palivizumab, in Children at High Risk of Severe Respiratory Syncytial Virus (RSV) Infection in the Russian Federation and the Republic of Belarus	Completed		Phase 3	50	Actual	AbbVie		1			FALSE				FALSE													00:29:25.100000	00:29:25.100000	INDUSTRY								24	A single IM injection every 30 days beginning at Day 0 for a total of 3-5 injections determined by when in the RSV season a participant was enrolled.	Palivizumab is a humanized immunoglobulin G1 (IgG1) monoclonal antibody directed to an epitope in the A antigenic site of the F (fusion) protein of RSV.						0	12	0	7
NCT05363462		2022-05-02			2023-03-23	2022-05-02	2022-05-06	Actual							2023-03-23	2023-03-24	Actual	2022-01-05	Actual	2022-01-05	2023-03-23	2023-03-31	2023-09-12	Anticipated	2023-09-12	2023-07-21	Anticipated	2023-07-21		Interventional			Topical Antibiotics in Surgical Site	Use of Topical Broad-spectrum Antibiotics as a Prophylaxis for Surgical Site Infection	Recruiting		Not Applicable	75	Anticipated	Universidad Autonoma de Nuevo Leon		2			FALSE				TRUE	FALSE	FALSE			FALSE						No		00:31:03.400000	00:31:03.400000	OTHER							18	65	A standard surgical treatment of patients with ankle fracture must be carried out. Classified according to Danis Webber classification system. Plus application of 1 g of vancomycin in powder in the surgical site; A standard surgical treatment of patients with ankle fracture must be carried out. Classified according to Danis Webber classification system	Application of vancomycin in powder in the surgical site of treatment before closure of surgical wound			30545314; 24939377; 29443762; 20309522; 29413771; 29929022; 27915053; 25948694; 26503187; 31522274; 28708777; 29267955	Juto H, Nilsson H, Morberg P. Epidemiology of Adult Ankle Fractures: 1756 cases identified in Norrbotten County during 2009-2013 and classified according to AO/OTA. BMC Musculoskelet Disord. 2018 Dec 13;19(1):441. doi: 10.1186/s12891-018-2326-x.; Goost H, Wimmer MD, Barg A, Kabir K, Valderrabano V, Burger C. Fractures of the ankle joint: investigation and treatment options. Dtsch Arztebl Int. 2014 May 23;111(21):377-88. doi: 10.3238/arztebl.2014.0377.; Sun Y, Wang H, Tang Y, Zhao H, Qin S, Xu L, Xia Z, Zhang F. Incidence and risk factors for surgical site infection after open reduction and internal fixation of ankle fracture: A retrospective multicenter study. Medicine (Baltimore). 2018 Feb;97(7):e9901. doi: 10.1097/MD.0000000000009901.; Golano P, Vega J, de Leeuw PA, Malagelada F, Manzanares MC, Gotzens V, van Dijk CN. Anatomy of the ankle ligaments: a pictorial essay. Knee Surg Sports Traumatol Arthrosc. 2010 May;18(5):557-69. doi: 10.1007/s00167-010-1100-x. Epub 2010 Mar 23.; Elsoe R, Ostgaard SE, Larsen P. Population-based epidemiology of 9767 ankle fractures. Foot Ankle Surg. 2018 Feb;24(1):34-39. doi: 10.1016/j.fas.2016.11.002. Epub 2016 Nov 18.; Shao J, Zhang H, Yin B, Li J, Zhu Y, Zhang Y. Risk factors for surgical site infection following operative treatment of ankle fractures: A systematic review and meta-analysis. Int J Surg. 2018 Aug;56:124-132. doi: 10.1016/j.ijsu.2018.06.018. Epub 2018 Jun 18.; Ban KA, Minei JP, Laronga C, Harbrecht BG, Jensen EH, Fry DE, Itani KM, Dellinger EP, Ko CY, Duane TM. American College of Surgeons and Surgical Infection Society: Surgical Site Infection Guidelines, 2016 Update. J Am Coll Surg. 2017 Jan;224(1):59-74. doi: 10.1016/j.jamcollsurg.2016.10.029. Epub 2016 Nov 30. No abstract available.; Gross CE, Green CL, DeOrio JK, Easley M, Adams S, Nunley JA 2nd. Impact of Diabetes on Outcome of Total Ankle Replacement. Foot Ankle Int. 2015 Oct;36(10):1144-9. doi: 10.1177/1071100715585575. Epub 2015 May 6.; Martin ET, Kaye KS, Knott C, Nguyen H, Santarossa M, Evans R, Bertran E, Jaber L. Diabetes and Risk of Surgical Site Infection: A Systematic Review and Meta-analysis. Infect Control Hosp Epidemiol. 2016 Jan;37(1):88-99. doi: 10.1017/ice.2015.249. Epub 2015 Oct 27.; Li S, Rong H, Zhang X, Zhang Z, Wang C, Tan R, Wang Y, Zheng T, Zhu T. Meta-analysis of topical vancomycin powder for microbial profile in spinal surgical site infections. Eur Spine J. 2019 Dec;28(12):2972-2980. doi: 10.1007/s00586-019-06143-6. Epub 2019 Sep 14.; Owen MT, Keener EM, Hyde ZB, Crabtree RM, Hudson PW, Griffin RL, Lowe JA. Intraoperative Topical Antibiotics for Infection Prophylaxis in Pelvic and Acetabular Surgery. J Orthop Trauma. 2017 Nov;31(11):589-594. doi: 10.1097/BOT.0000000000000941.; Mallela AN, Abdullah KG, Brandon C, Richardson AG, Lucas TH. Topical Vancomycin Reduces Surgical-Site Infections After Craniotomy: A Prospective, Controlled Study. Neurosurgery. 2018 Oct 1;83(4):761-767. doi: 10.1093/neuros/nyx559.
NCT03521336		2018-04-12			2019-04-29	2018-05-09	2018-05-11	Actual							2019-04-29	2019-05-01	Actual	2019-09-01	Anticipated	2019-09-01	2023-04-19	2019-04-30	2021-12-31	Anticipated	2021-12-31	2021-12-31	Anticipated	2021-12-31		Interventional			Intrathecal Transplantation of UC-MSC in Patients With Sub-Acute Spinal Cord Injury	The Effect of Intrathecal Transplantation of Umbilical Cord Mesenchymal Stem Cells in Patients With Sub-Acute Spinal Cord InjuryÔºöA Multicenter, Randomized, Controlled Trial	Unknown status	Recruiting	Phase 2	84	Anticipated	Third Affiliated Hospital, Sun Yat-Sen University		2			FALSE				TRUE	FALSE	FALSE									No		00:33:42.500000	00:33:42.500000	OTHER							18	65	Intrathecal Transplantation of Umbilical Cord Mesenchymal Stem Cells, 1*10^6 cells/kg, once a month for 4 months; Placebo: Sham operation, 10ml saline, once a month for 4 months	Intrathecal Transplantation of Umbilical Cord Mesenchymal Stem Cells; SalineÔºåSham operation
NCT02298530		2014-11-12			2015-12-03	2014-11-19	2014-11-24	Estimate							2015-12-03	2015-12-04	Estimate	2023-03-15		2015-03-31	2023-12-15	2015-12-31	2023-11-15	Actual	2015-11-30	2023-10-15	Actual	2015-10-31		Interventional			Tea Components, Mental Stress and Blood Pressure	A Study to Determine the Acute Effects of a Tea Component on Blood Pressure and Mental Stress Challenge	Completed		Not Applicable	56	Actual	Unilever R&D		2			FALSE				FALSE													00:35:06.100000	00:35:06.100000	INDUSTRY							18	45	250 mg caffeine + 200 mg theanine; 250 mg caffeine	Beverage containing caffeine and theanine; Beverage containing caffeine
NCT03514316		2018-04-11			2018-05-02	2018-04-19	2018-05-02	Actual							2018-05-02	2018-05-08	Actual	2017-02-01	Actual	2017-02-01	2023-05-18	2018-05-31	2018-02-28	Actual	2018-02-28	2018-02-28	Actual	2018-02-28		Interventional			Scalpel Versus Laser Gingivectomy in Orthodontic Patients in the Management of Periodontal Health	Scalpel Versus Laser Gingivectomy in the Management of Periodontal Health During Orthodontic Treatment: a Randomized Controlled Clinical Trial	Completed		Not Applicable	60	Actual	University of Rome Tor Vergata		3			FALSE				FALSE	FALSE	FALSE											00:36:00.300000	00:36:00.300000	OTHER							11	25	Patients treated with Scalpel Gingivectomy on the labial side of the anterior maxillary teeth; Patients treated with Laser Gingivectomy on the labial side of the anterior maxillary teeth; Patients treated with a full-mouth periodontal debridement	The patients were anesthetized in the area around the teeth which were to undergo the procedure with local anesthesia (Drug: 2% lidocaine and 1:80,000 adrenaline). Initially, the Periodontal Probing Depth was measured and when sufficient anesthesia was achieved, biologic width calculation was done by the trans-gingival probing method. Once the amount of gingival tissue to be excised was demarcated, an external bevel incision was performed by using a scalpel blade (Device: scalpel blade No.15) and the gingival tissue was excised. Left out tissue tags and any beads of granulations tissue were removed to attain a smooth surface.; In the Laser Gingivectomy group, the procedure was performed by using a 810 nm diode laser (Device: 810 nm FOX III diode laser) . Though a local anesthetic gel is sufficient considering that the procedure is minimally invasive, the area was adequately anesthetized with 2% lidocaine and 1:80,000 adrenaline. The laser unit, comprising of a 300 Œºm disposable tip, was used in a contact mode with a setting of 1 to 1.5 watts in continuous mode along the demarcated area with a paint brush like strokes progressing slowly to remove the gingival tissue and expose adequate amount of tooth structure. High-volume suction was used to evacuate the laser plume and charred odor; In all subjects of the Control Group a full-mouth periodontal debridement was performed at baseline, 1 and 3 months with an ultrasonic scaler. Chlorhexidine prophylaxis (0.05% chlorhexidine gluconate) was also administered twice a day for 2 weeks after the periodontal treatment. Oral-hygiene instructions were reinforced again.			22591260; 26613260; 16856895; 27302447; 11737504; 16677333; 21837301; 24391225; 21724088; 25162567; 26092476; 31111882	To TN, Rabie AB, Wong RW, McGrath CP. The adjunct effectiveness of diode laser gingivectomy in maintaining periodontal health during orthodontic treatment. Angle Orthod. 2013 Jan;83(1):43-7. doi: 10.2319/012612-66.1. Epub 2012 May 16.; Silva CO, Soumaille JM, Marson FC, Progiante PS, Tatakis DN. Aesthetic crown lengthening: periodontal and patient-centred outcomes. J Clin Periodontol. 2015 Dec;42(12):1126-34. doi: 10.1111/jcpe.12482. Epub 2015 Dec 23.; Mavrogiannis M, Ellis JS, Seymour RA, Thomason JM. The efficacy of three different surgical techniques in the management of drug-induced gingival overgrowth. J Clin Periodontol. 2006 Sep;33(9):677-82. doi: 10.1111/j.1600-051X.2006.00968.x. Epub 2006 Jul 20.; Farista S, Kalakonda B, Koppolu P, Baroudi K, Elkhatat E, Dhaifullah E. Comparing Laser and Scalpel for Soft Tissue Crown Lengthening: A Clinical Study. Glob J Health Sci. 2016 Oct 1;8(10):55795. doi: 10.5539/gjhs.v8n10p73.; Volchansky A, Cleaton-Jones P. Clinical crown height (length)--a review of published measurements. J Clin Periodontol. 2001 Dec;28(12):1085-90. doi: 10.1034/j.1600-051x.2001.281201.x.; Mavrogiannis M, Ellis JS, Thomason JM, Seymour RA. The management of drug-induced gingival overgrowth. J Clin Periodontol. 2006 Jun;33(6):434-9. doi: 10.1111/j.1600-051X.2006.00930.x.; McGuire MK, Scheyer ET. Laser-assisted flapless crown lengthening: a case series. Int J Periodontics Restorative Dent. 2011 Jul-Aug;31(4):357-64.; Ize-Iyamu IN, Saheeb BD, Edetanlen BE. Comparing the 810nm diode laser with conventional surgery in orthodontic soft tissue procedures. Ghana Med J. 2013 Sep;47(3):107-11.; Gong Y, Lu J, Ding X. Clinical, microbiologic, and immunologic factors of orthodontic treatment-induced gingival enlargement. Am J Orthod Dentofacial Orthop. 2011 Jul;140(1):58-64. doi: 10.1016/j.ajodo.2010.02.033.; Zanatta FB, Ardenghi TM, Antoniazzi RP, Pinto TM, Rosing CK. Association between gingivitis and anterior gingival enlargement in subjects undergoing fixed orthodontic treatment. Dental Press J Orthod. 2014 May-Jun;19(3):59-66. doi: 10.1590/2176-9451.19.3.059-066.oar.; Whitehead AL, Julious SA, Cooper CL, Campbell MJ. Estimating the sample size for a pilot randomised trial to minimise the overall trial sample size for the external pilot and main trial for a continuous outcome variable. Stat Methods Med Res. 2016 Jun;25(3):1057-73. doi: 10.1177/0962280215588241. Epub 2015 Jun 19.; Lione R, Pavoni C, Noviello A, Clementini M, Danesi C, Cozza P. Conventional versus laser gingivectomy in the management of gingival enlargement during orthodontic treatment: a randomized controlled trial. Eur J Orthod. 2020 Jan 27;42(1):78-85. doi: 10.1093/ejo/cjz032.
NCT04412668		2020-06-01			2021-01-28	2020-06-01	2020-06-02	Actual							2021-01-28	2021-01-29	Actual	2020-06-12	Actual	2020-06-12	2023-01-21	2021-01-31	2020-12-21	Actual	2020-12-21	2020-12-21	Actual	2020-12-21		Interventional			Study to Evaluate the Safety and Efficacy of ATYR1923 In Patients With Severe Pneumonia Related to COVID-19	A Randomized Double-blind Placebo-controlled Study to Evaluate the Safety and Efficacy of ATYR1923 In Adult Patients With Severe Pneumonia Related to SARS-CoV-2 Infection (COVID-19)	Completed		Phase 2	32	Actual	aTyr Pharma, Inc.		3			FALSE				TRUE	TRUE	FALSE									No		00:36:12.500000	00:36:12.500000	INDUSTRY							18	75	Single dose of ATYR1923 1 mg/kg; Single dose of ATYR1923 3 mg/kg; Single dose of Placebo	1 mg/kg of ATYR1923 administered intravenously; 3 mg/kg of ATYR1923 administered intravenously; Placebo administered intravenously
NCT03513458		2018-04-19			2021-05-12	2018-04-19	2018-05-01	Actual							2021-05-12	2021-05-14	Actual	2023-09-20	Anticipated	2020-09-30	2023-05-21	2021-05-31	2023-12-21	Anticipated	2021-12-31	2023-12-21	Anticipated	2021-12-31		Interventional	LateAna		Late Phase Administration Anakinra as a Rescue Treatment for Inhaled Allergen Challenge-Induced Airway Inflammation	Late Phase Administration Anakinra as a Rescue Treatment for Inhaled Allergen Challenge-Induced Airway Inflammation	Withdrawn		Phase 1/Phase 2	0	Actual	University of North Carolina, Chapel Hill		2		[The risk of inhaled allergen challenge and anakinra treatment outweigh benefits to participants with allergic asthma due to the COVID-19 pandemic.	FALSE				TRUE	TRUE	FALSE									No	The investigators will not be sharing individual participant data (IPD) with other researchers.	00:37:32.300000	00:37:32.300000	OTHER							18	45	Subjects randomized to this arm will receive the experimental treatment of Anakinra on their first exposure to Dermatophagoides Farinae (dust mite) allergen challenge, followed by the Anakinra matching placebo on their second exposure.; Subjects randomized to this arm will receive the inactive placebo on their first exposure to the Dust Mite Allergen challenge, followed by the experimental treatment of Anakinra on their second exposure.	A single 1mg/kg subcutaneous injection (up to 100 mg) of Anakinra will be administered at the onset of the LPR, roughly three hours post allergen challenge, to model Anakinra use in an emergency care setting.; A single dose of matching placebo will be administered at the onset of the LPR, roughly three hours post allergen challenge, to model Anakinra use in an emergency care setting.; Standardized house dust mite Dermatophagoides farinae (D. farinae) allergen extract at 30,000 allergen units (AU)/mL for inhalation (provided by Greer Laboratories, Lenoir, NC).			24252609; 26595589; 19454036; 23769497; 22133317; 24194936; 24457412; 9279247; 20644177; 6340496; 6958475; 8414819; 2690289; 1825745; 22592923; 8120273; 10499376; 16724092; 7797792; 24487386; 25687754; 24332029; 25195169	Moorman JE, Akinbami LJ, Bailey CM, Zahran HS, King ME, Johnson CA, Liu X. National surveillance of asthma: United States, 2001-2010. Vital Health Stat 3. 2012 Nov;(35):1-58.; Kaur BP, Lahewala S, Arora S, Agnihotri K, Panaich SS, Secord E, Levine D. Asthma: Hospitalization Trends and Predictors of In-Hospital Mortality and Hospitalization Costs in the USA (2001-2010). Int Arch Allergy Immunol. 2015;168(2):71-8. doi: 10.1159/000441687. Epub 2015 Nov 24.; Bahadori K, Doyle-Waters MM, Marra C, Lynd L, Alasaly K, Swiston J, FitzGerald JM. Economic burden of asthma: a systematic review. BMC Pulm Med. 2009 May 19;9:24. doi: 10.1186/1471-2466-9-24.; Hasegawa K, Tsugawa Y, Brown DF, Camargo CA Jr. Childhood asthma hospitalizations in the United States, 2000-2009. J Pediatr. 2013 Oct;163(4):1127-33.e3. doi: 10.1016/j.jpeds.2013.05.002. Epub 2013 Jun 12.; Jackson DJ, Sykes A, Mallia P, Johnston SL. Asthma exacerbations: origin, effect, and prevention. J Allergy Clin Immunol. 2011 Dec;128(6):1165-74. doi: 10.1016/j.jaci.2011.10.024.; Stoppelenburg AJ, Salimi V, Hennus M, Plantinga M, Huis in 't Veld R, Walk J, Meerding J, Coenjaerts F, Bont L, Boes M. Local IL-17A potentiates early neutrophil recruitment to the respiratory tract during severe RSV infection. PLoS One. 2013 Oct 23;8(10):e78461. doi: 10.1371/journal.pone.0078461. eCollection 2013.; Zhu J, Message SD, Qiu Y, Mallia P, Kebadze T, Contoli M, Ward CK, Barnathan ES, Mascelli MA, Kon OM, Papi A, Stanciu LA, Jeffery PK, Johnston SL. Airway inflammation and illness severity in response to experimental rhinovirus infection in asthma. Chest. 2014 Jun;145(6):1219-1229. doi: 10.1378/chest.13-1567.; Grunberg K, Smits HH, Timmers MC, de Klerk EP, Dolhain RJ, Dick EC, Hiemstra PS, Sterk PJ. Experimental rhinovirus 16 infection. Effects on cell differentials and soluble markers in sputum in asthmatic subjects. Am J Respir Crit Care Med. 1997 Aug;156(2 Pt 1):609-16. doi: 10.1164/ajrccm.156.2.9610079.; Nagarkar DR, Bowman ER, Schneider D, Wang Q, Shim J, Zhao Y, Linn MJ, McHenry CL, Gosangi B, Bentley JK, Tsai WC, Sajjan US, Lukacs NW, Hershenson MB. Rhinovirus infection of allergen-sensitized and -challenged mice induces eotaxin release from functionally polarized macrophages. J Immunol. 2010 Aug 15;185(4):2525-35. doi: 10.4049/jimmunol.1000286. Epub 2010 Jul 19.; Fanta CH, Rossing TH, McFadden ER Jr. Glucocorticoids in acute asthma. A critical controlled trial. Am J Med. 1983 May;74(5):845-51. doi: 10.1016/0002-9343(83)91076-8.; Ellul-Micallef R. The acute effects of corticosteroids in bronchial asthma. Eur J Respir Dis Suppl. 1982;122:118-25.; Scarfone RJ, Fuchs SM, Nager AL, Shane SA. Controlled trial of oral prednisone in the emergency department treatment of children with acute asthma. Pediatrics. 1993 Oct;92(4):513-8.; Stuck AE, Minder CE, Frey FJ. Risk of infectious complications in patients taking glucocorticosteroids. Rev Infect Dis. 1989 Nov-Dec;11(6):954-63. doi: 10.1093/clinids/11.6.954.; Ulich TR, Yin SM, Guo KZ, del Castillo J, Eisenberg SP, Thompson RC. The intratracheal administration of endotoxin and cytokines. III. The interleukin-1 (IL-1) receptor antagonist inhibits endotoxin- and IL-1-induced acute inflammation. Am J Pathol. 1991 Mar;138(3):521-4.; Hudock KM, Liu Y, Mei J, Marino RC, Hale JE, Dai N, Worthen GS. Delayed resolution of lung inflammation in Il-1rn-/- mice reflects elevated IL-17A/granulocyte colony-stimulating factor expression. Am J Respir Cell Mol Biol. 2012 Oct;47(4):436-44. doi: 10.1165/rcmb.2012-0104OC. Epub 2012 May 16.; Tsukagoshi H, Sakamoto T, Xu W, Barnes PJ, Chung KF. Effect of interleukin-1 beta on airway hyperresponsiveness and inflammation in sensitized and nonsensitized Brown-Norway rats. J Allergy Clin Immunol. 1994 Feb;93(2):464-9. doi: 10.1016/0091-6749(94)90355-7.; Barchasz E, Naline E, Molimard M, Moreau J, Georges O, Emonds-Alt X, Advenier C. Interleukin-1beta-induced hyperresponsiveness to [Sar9,Met(O2)11]substance P in isolated human bronchi. Eur J Pharmacol. 1999 Aug 20;379(1):87-95. doi: 10.1016/s0014-2999(99)00484-7.; Wang CC, Fu CL, Yang YH, Lo YC, Wang LC, Chuang YH, Chang DM, Chiang BL. Adenovirus expressing interleukin-1 receptor antagonist alleviates allergic airway inflammation in a murine model of asthma. Gene Ther. 2006 Oct;13(19):1414-21. doi: 10.1038/sj.gt.3302798. Epub 2006 May 25.; Okada S, Inoue H, Yamauchi K, Iijima H, Ohkawara Y, Takishima T, Shirato K. Potential role of interleukin-1 in allergen-induced late asthmatic reactions in guinea pigs: suppressive effect of interleukin-1 receptor antagonist on late asthmatic reaction. J Allergy Clin Immunol. 1995 Jun;95(6):1236-45. doi: 10.1016/s0091-6749(95)70081-1.; Chen Y, Garvin LM, Nickola TJ, Watson AM, Colberg-Poley AM, Rose MC. IL-1beta induction of MUC5AC gene expression is mediated by CREB and NF-kappaB and repressed by dexamethasone. Am J Physiol Lung Cell Mol Physiol. 2014 Apr 15;306(8):L797-807. doi: 10.1152/ajplung.00347.2013. Epub 2014 Jan 31.; Evans CM, Raclawska DS, Ttofali F, Liptzin DR, Fletcher AA, Harper DN, McGing MA, McElwee MM, Williams OW, Sanchez E, Roy MG, Kindrachuk KN, Wynn TA, Eltzschig HK, Blackburn MR, Tuvim MJ, Janssen WJ, Schwartz DA, Dickey BF. The polymeric mucin Muc5ac is required for allergic airway hyperreactivity. Nat Commun. 2015 Feb 17;6:6281. doi: 10.1038/ncomms7281.; Garlanda C, Dinarello CA, Mantovani A. The interleukin-1 family: back to the future. Immunity. 2013 Dec 12;39(6):1003-18. doi: 10.1016/j.immuni.2013.11.010.; Hernandez ML, Mills K, Almond M, Todoric K, Aleman MM, Zhang H, Zhou H, Peden DB. IL-1 receptor antagonist reduces endotoxin-induced airway inflammation in healthy volunteers. J Allergy Clin Immunol. 2015 Feb;135(2):379-85. doi: 10.1016/j.jaci.2014.07.039. Epub 2014 Sep 5.
NCT02293772		2014-11-13			2019-03-13	2014-11-13	2014-11-18	Estimate							2019-03-13	2019-03-15	Actual	2023-03-12		2012-03-31	2023-03-19	2019-03-31	2023-10-14	Actual	2014-10-31	2023-11-13	Actual	2013-11-30		Interventional	PlanHab		Planetary Habitat Simulation: Nutrition Studies	Planetary Habitat Simulation: An Investigation Into the Effects of Hypoxia and / or Bedrest on Fuel Metabolism and Appetite (WP5)	Completed		Not Applicable	14	Actual	University of Nottingham		3			FALSE				TRUE											No		00:39:08.800000	00:39:08.800000	OTHER							25	45	Ambulatory in normobaric hypoxia; Bedrest in normobaric hypoxia; Bedrest in normobaric normoxia	21 days confinement in normobaric hypoxic (FiO2 = 14%) environment; 21 days supine bedrest in normobaric hypoxic (FiO2 = 14%) environment; 21 days supine bedrest in normobaric normoxic (FiO2 = 21%) environment			26769956; 25091855; 27395413	Simpson EJ, Debevec T, Eiken O, Mekjavic I, Macdonald IA. PlanHab: the combined and separate effects of 16 days of bed rest and normobaric hypoxic confinement on circulating lipids and indices of insulin sensitivity in healthy men. J Appl Physiol (1985). 2016 Apr 15;120(8):947-55. doi: 10.1152/japplphysiol.00897.2015. Epub 2016 Jan 14.; Debevec T, Bali TC, Simpson EJ, Macdonald IA, Eiken O, Mekjavic IB. Separate and combined effects of 21-day bed rest and hypoxic confinement on body composition. Eur J Appl Physiol. 2014 Nov;114(11):2411-25. doi: 10.1007/s00421-014-2963-1. Epub 2014 Aug 5.; Debevec T, Simpson EJ, Mekjavic IB, Eiken O, Macdonald IA. Effects of prolonged hypoxia and bed rest on appetite and appetite-related hormones. Appetite. 2016 Dec 1;107:28-37. doi: 10.1016/j.appet.2016.07.005. Epub 2016 Jul 6.
NCT02302664		2014-11-18			2021-04-29	2014-11-26	2014-11-27	Estimate							2021-04-29	2021-05-05	Actual	2023-07-15	Actual	2015-07-31	2023-06-17	2017-06-30	2018-03-08	Actual	2018-03-08	2017-09-18	Actual	2017-09-18		Interventional	PATH-2		PATH-2: Platelet Rich Plasma in Achilles Tendon Healing	A Pragmatic Multi-centre Blinded Randomised Placebo-controlled Trial Comparing Platelet Rich Plasma Injection (PRP) to Placebo (Imitation) Injection in Adults With Achilles Tendon Rupture	Completed		Not Applicable	230	Actual	University of Oxford		2			FALSE				TRUE													00:39:49.300000	00:39:49.300000	OTHER							18		Intervention - PRP Injection: The injection is the intervention. A blood sample is withdrawn from patient. Away from patient part of sample is spun down in centrifuge to produce 'Platelet Rich Plasma' (PRP). Patient returns to treatment area and their own PRP is then injected into tendon rupture gap. This is carried out by a surgeon or extended scope physiotherapist, generally in the outpatient clinic, after a local anaesthetic has been applied. Patient is lying face down during procedure, unaware of treatment given to tendon at back of leg. Remaining blood sample sent for analysis.; Sham - Imitation Injection: The injection is the intervention. A blood sample is withdrawn from patient. Treatment is prepared. Patient returns to treatment area and a needle (no syringe) is inserted and held into tendon rupture gap to mimic injection (after local anaesthetic has been applied). No active ingredient given. Carried out by surgeon or extended scope physiotherapist, generally in the outpatient clinic. Patient is lying face down during procedure, unaware of treatment given to tendon at back of leg. Blood sample sent for analysis.	PRP injection delivered into the tendon rupture gap Intervention - PRP Injection: The injection is the intervention. A blood sample is withdrawn from patient. Away from patient part of sample is spun down in centrifuge to produce 'Platelet Rich Plasma' (PRP). Patient returns to treatment area and their own PRP is then injected into tendon rupture gap. This is carried out by a surgeon or extended scope physiotherapist, generally in the outpatient clinic, after a local anaesthetic has been applied. Patient is lying face down during procedure, unaware of treatment given to tendon at back of leg. Remaining blood sample sent for analysis.; Imitation injection delivered into the tendon rupture gap Sham - Imitation Injection: The injection is the intervention. A blood sample is withdrawn from patient. Treatment is prepared. Patient returns to treatment area and a needle (no syringe) is inserted and held into tendon rupture gap to mimic injection (after local anaesthetic has been applied). No active ingredient given. Carried out by surgeon or extended scope physiotherapist, generally in the outpatient clinic. Patient is lying face down during procedure, unaware of treatment given to tendon at back of leg. Blood sample sent for analysis.			26888826; 30157940; 29150470	Keene DJ, Alsousou J, Willett K. How effective are platelet rich plasma injections in treating musculoskeletal soft tissue injuries? BMJ. 2016 Feb 17;352:i517. doi: 10.1136/bmj.i517. No abstract available.; Schlussel MM, Keene DJ, Wagland S, Alsousou J, Lamb SE, Willett K, Dutton SJ; PATH-2 Trial Study Group. Platelet-rich plasma in Achilles tendon healing 2 (PATH-2) trial: statistical analysis plan for a multicentre, double-blinded, parallel-group, placebo-controlled randomised clinical trial. Trials. 2018 Aug 29;19(1):464. doi: 10.1186/s13063-018-2840-z.; Alsousou J, Keene DJ, Hulley PA, Harrison P, Wagland S, Byrne C, Schlussel MM, Dutton SJ, Lamb SE, Willett K. Platelet rich Plasma in Achilles Tendon Healing 2 (PATH-2) trial: protocol for a multicentre, participant and assessor-blinded, parallel-group randomised clinical trial comparing platelet-rich plasma (PRP) injection versus placebo injection for Achilles tendon rupture. BMJ Open. 2017 Nov 16;7(11):e018135. doi: 10.1136/bmjopen-2017-018135.
NCT03505034		2018-04-12			2019-04-29	2018-04-12	2018-04-23	Actual							2019-04-29	2019-05-01	Actual	2019-09-01	Anticipated	2019-09-01	2023-04-19	2019-04-30	2021-12-31	Anticipated	2021-12-31	2021-12-31	Anticipated	2021-12-31		Interventional			Intrathecal Transplantation of UC-MSC in Patients With Late Stage of Chronic Spinal Cord Injury	The Effect of Intrathecal Transplantation of Umbilical Cord Mesenchymal Stem Cells in Patients With Late Stage of Chronic Spinal Cord InjuryÔºöA Multicenter, Prospective, Cohort Study	Unknown status	Recruiting	Phase 2	43	Anticipated	Third Affiliated Hospital, Sun Yat-Sen University		1			FALSE				TRUE	FALSE	FALSE									No		00:42:54.900000	00:42:54.900000	OTHER							18	65	Intrathecal Transplantation of Umbilical Cord Mesenchymal Stem Cells	Intrathecal Transplantation of Umbilical Cord Mesenchymal Stem Cells, 1*10^6 cells/kg, once a month for 4 months
NCT00570648		2007-12-07			2008-08-06	2007-12-07	2007-12-11	Estimate							2008-08-06	2008-08-07	Estimate	2023-06-07		2007-06-30	2023-08-08	2008-08-31	2023-06-08	Actual	2008-06-30					Interventional			A Prospective Study of the Effect of Topical Sodium Hyaluronate Immediately Post-PKP on Time to Reepithelialization	A Prospective Study of the Effect of Topical Sodium Hyaluronate Immediately Post-PKP on Time to Reepithelialization	Completed		Not Applicable	50	Anticipated	University of Virginia		2			FALSE				FALSE													00:41:00.700000	00:41:00.700000	OTHER							18		1% sodium hyaluronate (Healoon) applied at the end of surgery to the surface of the corneal transplant; Nothing applied at the end of surgery	1% sodium hyaluronate applied at the end of corneal transplant surgery. The amount will be determined on how much is necessary to cover the ocular surface.
NCT02143518		2014-05-14			2017-05-30	2014-05-19	2014-05-21	Estimate							2017-05-30	2017-05-31	Actual	2023-10-14		2014-10-31	2023-05-17	2017-05-31	2023-10-16	Actual	2016-10-31	2023-06-16	Actual	2016-06-30		Interventional			Safety and Immunogenicity Study of Na-GST-1 With or Without CpG	Phase 1 Study of the Safety and Immunogenicity of Na-GST-1/Alhydrogel, With or Without a CpG ODN Adjuvant, in Healthy Adults	Completed		Phase 1	24	Actual	Baylor College of Medicine		3			FALSE				TRUE													00:43:37.700000	00:43:37.700000	OTHER							18	50	High Dose Na-GST-1/Alhydrogel¬Æ Only; Low Dose Na-GST-1/Alhydrogel¬Æ Plus 500 ¬µg CpG 10104; High Dose Na-GST-1/Alhydrogel¬Æ Plus 500 ¬µg CpG 10104	The Na-GST-1 candidate vaccine contains the recombinant Na-GST-1 protein expressed by Pichia pastoris. Purified Na-GST-1 was subsequently adsorbed onto aluminum hydroxide gel (Alhydrogel¬Æ) and suspended in a solution containing 10% glucose and 10 mM imidazole. The final concentration of Na-GST-1 in the drug product is 0.1 mg/ml whereas that of Alhydrogel¬Æ is 0.8 mg/ml. Different doses of Na-GST-1 will be delivered by injecting different volumes of the 0.1 mg/ml Na-GST-1 preparation.; Unmethylated cytosine-guanine dinucleotides (CpGs) are found in bacterial DNA in the expected frequency predicted by random usage, whereas their occurrence is suppressed 4-fold in vertebrate DNA. In vertebrate DNA CpG motifs are also usually methylated. Bacterial CpG-DNA motifs are recognized by the human innate immune system via Toll-like Receptor-9 (TLR-9), a pathogen-associated molecular pattern (PAMP) receptor that is expressed, in particular, by antigen-presenting dendritic cells. Interactions between CpG-DNA and TLR9 rapidly activate antigen-presenting dendritic cells to upregulate co-stimulatory molecules and to produce Th1-polarizing cytokines such as interleukin-12 and interferon gamma. CpG 10104 is a short synthetic oligodeoxynucleotide of the following sequence: 5'-TCG TCG TTT CGT CGT TTT GTC GTT-3'.
NCT03682770		2018-09-21		2021-10-14	2022-10-12	2018-09-21	2018-09-25	Actual				2021-10-28	2021-11-01	Actual	2022-10-12	2022-10-13	Actual	2018-10-03	Actual	2018-10-03	2023-10-22	2022-10-31	2021-07-23	Actual	2021-07-23	2020-10-16	Actual	2020-10-16		Interventional			Study in Pediatric Subjects With Peanut Allergy to Evaluate Efficacy and Safety of Dupilumab as Adjunct to AR101 (Peanut Oral Immunotherapy)	A Phase 2, Multicenter, Randomized, Double-Blind, Placebo-Controlled, Study in Pediatric Subjects With Peanut Allergy to Evaluate the Efficacy and Safety of Dupilumab as Adjunct to AR101 (Peanut Oral Immunotherapy)	Completed		Phase 2	149	Actual	Regeneron Pharmaceuticals		2			FALSE				TRUE	TRUE	FALSE											00:43:41.900000	00:43:41.900000	INDUSTRY							6	17	Participant randomization of a ratio of 2 active dupilumab arms; Participant randomization of a ratio of 1 placebo arm	Dupilumab will be administered subcutaneously (SC) in a single-use, pre-filled glass syringe every two weeks (Q2W); Placebo matching dupilumab is prepared in the same formulation without the addition of protein; AR101 will be provided in dose-escalating capsules and then sachets during maintenance phase
NCT03509168		2018-03-21			2018-04-26	2018-04-16	2018-04-26	Actual							2018-04-26	2018-04-30	Actual	2018-01-10	Actual	2018-01-10	2023-04-18	2018-04-30	2018-06-03	Anticipated	2018-06-03	2018-05-30	Anticipated	2018-05-30		Interventional	MM		The Efficacy and Safety of Preoperative Misoprostol in Blood-loss Reduction During Myomectomy.	Efficacy and Safety of Pre-operative Vaginal Misoprostol in Reduction of Intraoperative Blood Loss During Myomectomy. Amulticentre Single Blind Randomized Trial.	Unknown status	Recruiting	Phase 2/Phase 3	46	Anticipated	Makerere University		2			FALSE				TRUE	FALSE	FALSE									No		00:43:56.200000	00:43:56.200000	OTHER							15	49	participants receive a single dose of 400mcg vaginal misoprostol preoperatively (60minutes before) during open myomectomy; standard of care	insertion of a preoperative single dose 400 micrograms of Misoprostol Pfizer Brand placed vaginally; participants in this arm will receive the standard of care which in our setting involves the use of either a tourniquet to control intraoperative blood loss especially if the fibroids are large or rarely, other interventions like oxytocin, tranexamic acid, vasopressin and occasionally not using either of the interventions.
NCT03504722		2017-05-02			2020-01-21	2018-04-19	2018-04-20	Actual							2020-01-21	2020-01-22	Actual	2016-09-27	Actual	2016-09-27	2023-01-20	2020-01-31	2019-09-01	Actual	2019-09-01	2019-08-31	Actual	2019-08-31		Interventional	RESCUE		Evaluating the Feasibility of RESCUE: An Adjunctive HAI-Based Intervention for Veterans With PTSD	Evaluating the Feasibility of Recovery Through Engagement With Shelter Canines, Understanding, and Exposure (RESCUE): An Adjunctive Human Animal Interaction (HAI)-Based Intervention for Veterans With PTSD	Completed		Not Applicable	57	Actual	Charleston Research Institute		2			FALSE				FALSE	FALSE	FALSE									No		00:44:09.100000	00:44:09.100000	OTHER							18	65	RESCUE is designed to adapt to individualized needs based on each veteran's performance. The volunteer training consists of weekly sessions lasting 90 minutes each and occurring at area Society for the Prevention of Cruelty to Animals (SPCA) facilities.All veterans will receive individualized, evidence-based prolonged exposure therapy. Foa's PE protocol will be used given consensus statements indicating that exposure therapy is currently the most appropriate psychotherapy for PTSD.; All veterans will receive individualized, evidence-based prolonged exposure therapy. Foa's PE protocol will be used given consensus statements indicating that exposure therapy is currently the most appropriate psychotherapy for PTSD.	RESCUE is designed to adapt to individualized needs based on each veteran's performance. The volunteer training consists of weekly sessions lasting 90 minutes each and occurring at area SPCA facilities. The logistics of the training sessions will be facilitated by study staff, with SPCA animal behaviorists and professionals conducting the training program identical to the program that they use for their general volunteer training. During volunteer sessions, the veteran learns behavioral techniques for training non-aggressive dogs through didactic instruction followed by demonstration and supervised practice. The animal socialization component of the RESCUE volunteer sessions are comprised of the SPCAs current training program, which is designed developmentally such that early training focuses on general topics (safety, basic handling skills) and later training builds on previously learned skills through successive approximation within each individual's zone of proximal development.; All veterans will receive individualized, evidence-based prolonged exposure therapy. Foa's PE protocol will be used given consensus statements indicating that exposure therapy is currently the most appropriate psychotherapy for PTSD. Study therapists are already trained clinicians through the VA's PE certification process and will receive weekly supervision for all cases from the PI, who is a national Prolonged Exposure trainer.			31881993	Grubaugh AL, Myers US, Keller SM, Wangelin BC, Lozano BE, Tuerk PW. An adjunctive human-animal interaction intervention for veterans with PTSD: study protocol for a randomized controlled trial. Trials. 2019 Dec 27;20(1):786. doi: 10.1186/s13063-019-3877-3.
NCT02643472		2015-12-22	2018-08-24		2019-06-20	2015-12-29	2015-12-31	Estimate	2019-06-20	2019-08-05	Actual				2019-06-20	2019-08-05	Actual	2023-01-16	Actual	2016-01-31	2023-02-19	2019-02-28	2023-03-18	Actual	2018-03-31	2023-02-17	Actual	2017-02-28		Interventional	GPS		GPS (Giving Parents Support): Parent Navigation After NICU Discharge	GPS (Giving Parents Support): Parent Navigation After NICU Discharge	Completed		Not Applicable	300	Actual	Children's National Research Institute		2			FALSE				FALSE											No		00:44:18	00:44:18	OTHER									Parents of infants who were discharged from the Children's National NICU will be randomized to receive enhanced usual care by provision of a NICU care resource notebook. Parents will be notified about group assignment prior to discharge. Stratification will occur according to birth weight.; Parents of infants who were discharged from the Children's National NICU will be randomized to receive a care notebook + Parent Navigation. Parents will be notified about group assignment prior to discharge. Stratification will occur according to the birth weight.	Parents will be contacted by the parent navigator within 2 business days after discharge to assess how the family is coping, answer questions, and provide necessary resources. Navigators will be in touch with families monthly and according to the parent's needs. They will assist the parent in making and keeping appointments, answer questions about insurance coverage, medical equipment and supplies, and serve as a liaison between parent and healthcare providers. However, the specific PN intervention for each family will be based on each family's needs and therefore may differ.; A care notebook will be provided to all parents at discharge. The notebook was created to provide resources and serve as an organizer for appointments for parents of NICU graduates. It was based on peer to peer feedback from former NICU parents, in addition, to community resources developed by current Parent Navigator Program at Children's National Health System.	0.73; 0.12; 0.03; 0.06; 0.43; 0.64; 0.6; 0.92; 0.58; 0.87		35260824; 29733982	Fratantoni K, Soghier L, Kritikos K, Jacangelo J, Herrera N, Tuchman L, Glass P, Streisand R, Jacobs M. Giving parents support: a randomized trial of peer support for parents after NICU discharge. J Perinatol. 2022 Jun;42(6):730-737. doi: 10.1038/s41372-022-01341-5. Epub 2022 Mar 8. Erratum In: J Perinatol. 2022 Apr 21;:; Carty CL, Soghier LM, Kritikos KI, Tuchman LK, Jiggetts M, Glass P, Streisand R, Fratantoni KR. The Giving Parents Support Study: A randomized clinical trial of a parent navigator intervention to improve outcomes after neonatal intensive care unit discharge. Contemp Clin Trials. 2018 Jul;70:117-134. doi: 10.1016/j.cct.2018.05.004. Epub 2018 May 5.		0	0	7
NCT05071378		2021-05-21			2021-09-27	2021-09-27	2021-10-08	Actual							2021-09-27	2021-10-08	Actual	2020-09-17	Actual	2020-09-17	2023-09-21	2021-09-30	2021-11-30	Anticipated	2021-11-30	2021-11-30	Anticipated	2021-11-30		Interventional			Leveraging Family-Based Assets for Black MSM In House Ball Communities	Leveraging Family-Based Assets for Black MSM In House Ball Communities (Our Family, Our Voices-"OFOV)	Enrolling by invitation		Not Applicable	168	Anticipated	State University of New York - Downstate Medical Center		2			FALSE				FALSE	FALSE	FALSE			FALSE						No		00:44:25.400000	00:44:25.400000	OTHER							18	30	This arm will be enrolled in the intervention prior to any data collection; This arm will receive the intervention after all study data is collected	Many Men, Many Voices (3MV) is a seven-session, group-level intervention developed to prevent HIV and sexually transmitted diseases (STDs) among black men who have sex with men (MSM) who may or may not identify themselves as gay. The intervention addresses factors that influence the behavior of black MSM: cultural, social, and religious norms; interactions between HIV and other STDs; sexual relationship dynamics; and the social influences that racism and homophobia have on HIV risk behaviors. Our Family, Our Voices seeks to create an adaptation of Many Men, Many Voices specifically tailored to young people who are members of the house ball community by incorporating elements of family support and resilience afforded to participants in the intervention.
