## Supplementary material for "An Analysis of Controlled Human Infection Studies Registered on ClinicalTrials.gov": Main Data Sheet (part 7 of 15)

### Sheet: CT.gov Query Results (continued)
nct_id	nlm_download_date_description	study_first_submitted_date	results_first_submitted_date	disposition_first_submitted_date	last_update_submitted_date	study_first_submitted_qc_date	study_first_posted_date	study_first_posted_date_type	results_first_submitted_qc_date	results_first_posted_date	results_first_posted_date_type	disposition_first_submitted_qc_date	disposition_first_posted_date	disposition_first_posted_date_type	last_update_submitted_qc_date	last_update_posted_date	last_update_posted_date_type	start_month_year	start_date_type	start_date	verification_month_year	verification_date	completion_month_year	completion_date_type	completion_date	primary_completion_month_year	primary_completion_date_type	primary_completion_date	target_duration	study_type	acronym	baseline_population	brief_title	official_title	overall_status	last_known_status	phase	enrollment	enrollment_type	source	limitations_and_caveats	number_of_arms	number_of_groups	why_stopped	has_expanded_access	expanded_access_type_individual	expanded_access_type_intermediate	expanded_access_type_treatment	has_dmc	is_fda_regulated_drug	is_fda_regulated_device	is_unapproved_device	is_ppsd	is_us_export	biospec_retention	biospec_description	ipd_time_frame	ipd_access_criteria	ipd_url	plan_to_share_ipd	plan_to_share_ipd_description	created_at	updated_at	source_class	delayed_posting	expanded_access_nctid	expanded_access_status_for_nctid	fdaaa801_violation	baseline_type_units_analyzed	number_of_nsae_subjects	minimum_age_num	maximum_age_num	design_groups	interventions	p_value	ci_percent	pmid	citation	recruitment_details	ae_count	sae_count	mortality_count	num_aes_described
NCT03504332		2018-04-05			2018-04-12	2018-04-12	2018-04-20	Actual							2018-04-12	2018-04-20	Actual	2023-06-18	Anticipated	2018-06-30	2023-04-18	2018-04-30	2023-09-20	Anticipated	2020-09-30	2023-06-20	Anticipated	2020-06-30		Interventional			Revascularization of Immature Anterior Necrotic Teeth	Clinical and Radiographic Evaluation of Calcium Hydroxide and Bi-antibiotic Paste as Anti-microbial Dressing in Revascularization of Non Vital Immature Permanent Anterior Teeth: A Randomized Clinical Trial	Unknown status	Not yet recruiting	Phase 3	56	Anticipated	Cairo University		2			FALSE					FALSE	FALSE											00:44:32.600000	00:44:32.600000	OTHER							7	15	Revascularization of necrotic anterior teeth: canals disinfection step. Pure Calcium Hydroxide powder mixed with saline will be placed as intra-canal medication in the 1st visit of dental pulp revascularization.; Revascularization of necrotic anterior teeth: canals disinfection step. Mix 1:1 ciprofloxacin: metronidazole to a final concentration of 0.1 mg/ml, placed as intra-canal medication in the 1st visit of dental pulp revascularization.	a procedure to create vital cells in the pulp space of immature teeth which enables thickening of the dentinal walls of the root.
NCT02308514		2014-11-26			2016-05-10	2014-12-03	2014-12-04	Estimate							2016-05-10	2016-05-11	Estimate	2023-09-14		2014-09-30	2023-05-16	2016-05-31	2023-12-16	Anticipated	2016-12-31	2023-09-15	Actual	2015-09-30		Interventional			Does Adding Cryostimulation to Conservative Care Help in Managing Chronic Lateral Epicondylitis? a Pilote Study	Does Adding Cryostimulation to Conservative Care Help in Managing Chronic Lateral Epicondylitis? a Pilote Study	Unknown status	Active, not recruiting	Not Applicable	40	Anticipated	Universit√© du Qu√©bec √† Trois-Rivi√®res		2			FALSE				FALSE													00:44:43.800000	00:44:43.800000	OTHER							18	65	this group of patients will receive the conservative care: myofascial point release and radial head mobilisation; this group of patients will receive the conservative care :myofascial point release and radial haed mobilisation and the cryostimulation (30-40 second of cold air application (-70 celsius degree) in order to lower skin temperature around the lateral epicondyle at 4 celsius degree.	pressurized cold air (-70 celsius degree) is blown on the skin surface surrounding the lateral epicondyle, creating a rapid decrease in ski temperature. In a 30-40 sec exposition, skin temperature can drop to 4 celsius degree. this rapid decrease is presumed to have a positive healing effect.; manual treatment of localized tender and painful myofascial areas in the muscles surrounding the forearm and mobilization of the radial head.			21629462; 17254903; 17908579; 23335238; 22699135	Blanchette MA, Normand MC. Impairment assessment of lateral epicondylitis through electromyography and dynamometry. J Can Chiropr Assoc. 2011 Jun;55(2):96-106.; Rompe JD, Overend TJ, MacDermid JC. Validation of the Patient-rated Tennis Elbow Evaluation Questionnaire. J Hand Ther. 2007 Jan-Mar;20(1):3-10; quiz 11. doi: 10.1197/j.jht.2006.10.003.; Mourot L, Cluzeau C, Regnard J. Hyperbaric gaseous cryotherapy: effects on skin temperature and systemic vasoconstriction. Arch Phys Med Rehabil. 2007 Oct;88(10):1339-43. doi: 10.1016/j.apmr.2007.06.771.; Dingemanse R, Randsdorp M, Koes BW, Huisstede BM. Evidence for the effectiveness of electrophysical modalities for treatment of medial and lateral epicondylitis: a systematic review. Br J Sports Med. 2014 Jun;48(12):957-65. doi: 10.1136/bjsports-2012-091513. Epub 2013 Jan 18.; Coombes BK, Bisset L, Vicenzino B. Thermal hyperalgesia distinguishes those with severe pain and disability in unilateral lateral epicondylalgia. Clin J Pain. 2012 Sep;28(7):595-601. doi: 10.1097/AJP.0b013e31823dd333.
NCT04051255		2019-08-07			2019-08-08	2019-08-07	2019-08-09	Actual							2019-08-08	2019-08-12	Actual	2017-03-01	Actual	2017-03-01	2023-08-19	2019-08-31	2020-03-01	Anticipated	2020-03-01	2020-03-01	Anticipated	2020-03-01		Interventional			Influence of Smoking on Clinical, Microbiological and Immunologic Parameters in Patients With Aggressive Periodontitis.	Influence of Smoking on Clinical, Microbiological and Immunologic Parameters in Patients With Aggressive Periodontitis Treated With Non-surgical Mechanical Therapy Associated With Systemic Antibiotic Therapy.	Unknown status	Active, not recruiting	Not Applicable	30	Actual	University of Campinas, Brazil		2			FALSE				FALSE	FALSE	FALSE			FALSE						No		00:46:59.400000	00:46:59.400000	OTHER							18	40	The patients were treated by a single-session of periodontal debridement under local anaesthesia during 45 minutes, using an ultrasonic instrument#, using subgingival tips* and irrigation with sterile saline solution, by the same operator (MGC, Paulista University, S√£o Paulo, Brazil). After the debridement, all patients has prescribed with Amoxicillin 500 mg and Metronidazole 400 mg, every 8 hours, for 10 days (Casarin et al., 2012). Subjects were extensively informed about the intake of the prescribed medication. Subjects were clinically and microbiologically monitored at baseline (before therapy) and at 3 and 6 months post-therapy. During the monitored sessions, oral hygiene was evaluated and home care instructions were re-emphasized. Additionally, all subjects were recalled monthly for oral hygiene instructions.; The patients were treated by a single-session of periodontal debridement under local anaesthesia during 45 minutes, using an ultrasonic instrument#, using subgengival tips* and irrigation with sterile saline solution, by the same operator (MGC, Paulista University, S√£o Paulo, Brazil). After the debridement, all patients was prescribed with Amoxicillin 500 mg and Metronidazole 400 mg, every 8 hours, for 10 days (Casarin et al., 2012). Subjects were extensively informed about the intake of the prescribed medication. Subjects were clinically and microbiologically monitored at baseline (before therapy) and at 3 and 6 months post-therapy. During the monitored sessions, oral hygiene was evaluated and home care instructions were re-emphasized. Additionally, all subjects were recalled monthly for oral hygiene instructions.	The patients were treated by a single-session of periodontal debridement under local anaesthesia during 45 minutes, using an ultrasonic instrument#, using subgengival tips* and irrigation with sterile saline solution, by the same operator (MGC, Paulista University, S√£o Paulo, Brazil). After the debridement, all patients was prescribed with Amoxicillin 500 mg and Metronidazole 400 mg, every 8 hours, for 10 days (Casarin et al., 2012). Subjects were extensively informed about the intake of the prescribed medication. Subjects were clinically and microbiologically monitored at baseline (before therapy) and at 3 and 6 months post-therapy. During the monitored sessions, oral hygiene was evaluated and home care instructions were re-emphasized. Additionally, all subjects were recalled monthly for oral hygiene instructions.
NCT05059756		2021-09-06			2021-09-26	2021-09-26	2021-09-28	Actual							2021-09-26	2021-09-28	Actual	2020-09-08	Actual	2020-09-08	2023-09-21	2021-09-30	2022-09-08	Anticipated	2022-09-08	2022-05-08	Anticipated	2022-05-08		Interventional			PTNS and PFR in the Treatment of Childhood Constipation	Percutaneous Tibial Nerve Stimulation and Pelvic Floor Rehabilitation in the Treatment of Childhood Constipation	Recruiting		Not Applicable	84	Anticipated	Shengjing Hospital		2			FALSE					FALSE	FALSE											00:47:27.200000	00:47:27.200000	OTHER							10	14	PTNS and PFR (twice daily); Sham PTNS and PFR (twice daily)	PTNS and PFR; Sham PTNS and PFR			31096249; 28124534	Zar-Kessler C, Kuo B, Cole E, Benedix A, Belkind-Gerson J. Benefit of Pelvic Floor Physical Therapy in Pediatric Patients with Dyssynergic Defecation Constipation. Dig Dis. 2019;37(6):478-485. doi: 10.1159/000500121. Epub 2019 May 16.; Scaldazza CV, Morosetti C, Giampieretti R, Lorenzetti R, Baroni M. Percutaneous tibial nerve stimulation versus electrical stimulation with pelvic floor muscle training for overactive bladder syndrome in women: results of a randomized controlled study. Int Braz J Urol. 2017 Jan-Feb;43(1):121-126. doi: 10.1590/S1677-5538.IBJU.2015.0719.
NCT02310308		2014-11-24			2014-12-05	2014-12-05	2014-12-08	Estimate							2014-12-05	2014-12-08	Estimate	2023-04-12		2012-04-30	2023-12-14	2014-12-31	2023-11-15	Anticipated	2015-11-30	2023-11-14	Actual	2014-11-30		Interventional			Effect of a Sugar-Free Chewing Gum Containing Magnolia Bark Extract on Caries Lesions in Healthy Adult Volunteers	Effect of a Sugar-free Chewing Gum Containing Magnolia Bark Extract on the Development of Caries Lesions in Healthy Adult Volunteers: a Randomized Controlled Intervention Trial	Unknown status	Active, not recruiting	Not Applicable	480	Actual	Universit√† degli Studi di Sassari		3			FALSE				TRUE													00:47:35.900000	00:47:35.900000	OTHER							30	45	Intervention chewing gum administration Each subject will be instructed to chew 1 or 2 pellets for 5 min 3 times a day (2 in the morning, 2 after the midday meal and 1 in the afternoon). Thus, the total daily intake of magnolol and honokiol in MX group will be 11.9 mg/day. The daily use of the two different chewing gums will be carried out for 12 months.; Intervention chewing gum administration Each subject will be instructed to chew 1 or 2 pellets for 5 min 3 times a day (2 in the morning, 2 after the midday meal and 1 in the afternoon). Thus, the total daily intake of magnolol and honokiol in MX group will be 11.9 mg/day. The daily use of the two different chewing gums will be carried out for 12 months.; Intervention chewing gum Each subject will be instructed to chew 1 or 2 pellets for 5 min 3 times a day (2 in the morning, 2 after the midday meal and 1 in the afternoon). Thus, the total daily intake of magnolol and honokiol in MX group will be 11.9 mg/day. The daily use of the two different chewing gums will be carried out for 12 months.	Intervention chewing gum Each subject will be instructed to chew 1 or 2 pellets for 5 min 3 times a day (2 in the morning, 2 after the midday meal and 1 in the afternoon). Thus, the total daily intake of magnolol and honokiol in MX group will be 11.9 mg/day. The daily use of the two different chewing gums will be carried out for 12 months.			28303470	Cocco F, Carta G, Cagetti MG, Strohmenger L, Lingstrom P, Campus G. The caries preventive effect of 1-year use of low-dose xylitol chewing gum. A randomized placebo-controlled clinical trial in high-caries-risk adults. Clin Oral Investig. 2017 Dec;21(9):2733-2740. doi: 10.1007/s00784-017-2075-5. Epub 2017 Mar 16.
NCT04435210		2020-05-24			2020-06-16	2020-06-16	2020-06-17	Actual							2020-06-16	2020-06-17	Actual	2018-08-13	Actual	2018-08-13	2023-06-20	2020-06-30	2019-02-20	Actual	2019-02-20	2019-02-09	Actual	2019-02-09		Interventional			Efficacy of Nifedipine Versus Hydralazine in Management of Severe Hypertension in Pregnancy	Efficacy of Nifedipine Versus Hydralazine in Management of Severe Hypertension in Pregnancy - A Randomised Controlled Trial	Completed		Not Applicable	69	Actual	Alex Ekwueme Federal University Teaching Hospital		2			FALSE				FALSE	FALSE	FALSE			FALSE			Within 10 years after publication of the manuscript	On request		Yes	The individual will be made available by the corresponding author on request after publication of the manuscript	00:48:39.100000	00:48:39.100000	OTHER							18	49	Participants in this arm will be pregnant women with severe hypertension who will receive nifedipine; Participants in this arm will be pregnant women with severe hypertension who will receive hydralazine	Participants in this group will receive 10mg of hydralazine intravenously. This will be repeated every 30 minutes if the blood pressure is equal to or more than 160/110 mmHg after the last dose, up to maximum of five doses.; Participants in this arm will receive 20mg of nifedipine and the blood pressure will be measured 30 minutes after the dose. This will be repeated every 30 minutes if the blood pressure is equal to or more than 160/110 mmHg after the last dose, up to maximum of five doses			33154284	Adebayo JA, Nwafor JI, Lawani LO, Esike CO, Olaleye AA, Adiele NA. Efficacy of nifedipine versus hydralazine in the management of severe hypertension in pregnancy: A randomised controlled trial. Niger Postgrad Med J. 2020 Oct-Dec;27(4):317-324. doi: 10.4103/npmj.npmj_275_20.
NCT04463264		2020-06-26			2020-10-07	2020-07-07	2020-07-09	Actual							2020-10-07	2020-10-08	Actual	2020-06-26	Actual	2020-06-26	2023-06-20	2020-06-30	2020-12-26	Anticipated	2020-12-26	2020-11-15	Anticipated	2020-11-15		Interventional			Efficacy and Safety Study of Nitazoxanide (NTX) in the Treatment of Patients With SARS-CoV-2 Virus Infection (COVID-19)	Efficacy and Safety Study of Nitazoxanide (NTX) in the Treatment of Patients With SARS-CoC-2 Virus Infection (COVID-19). A Pilot, Randomized, Simple Blind, Placebo-controlled, Parallel-group Study	Unknown status	Recruiting	Phase 2/Phase 3	135	Anticipated	Laboratorios Roemmers S.A.I.C.F.		2			FALSE				TRUE	FALSE	FALSE									No		00:49:13.300000	00:49:13.300000	INDUSTRY							18	59	Intervention: NTX (500 mg every 6 hours for 14 days) orally with food (P.O.).; Placebo (1 tablet every 6 hours for 14 days) orally with food (P.O.).	NTX (500 mg every 6 hours for 14 days) orally with food (P.O.).; Placebo (1 tablet every 6 hours for 14 days) orally with food (P.O.).			24971706; 32150360; 19906920; 32200654; 19052324; 24852376; 31402258; 25108173; 32020029	Ashiru O, Howe JD, Butters TD. Nitazoxanide, an antiviral thiazolide, depletes ATP-sensitive intracellular Ca(2+) stores. Virology. 2014 Aug;462-463:135-48. doi: 10.1016/j.virol.2014.05.015. Epub 2014 Jun 25.; Cascella M, Rajnik M, Aleem A, Dulebohn SC, Di Napoli R. Features, Evaluation, and Treatment of Coronavirus (COVID-19). 2022 Oct 13. In: StatPearls [Internet]. Treasure Island (FL): StatPearls Publishing; 2022 Jan-. Available from http://www.ncbi.nlm.nih.gov/books/NBK554776/; Chen J, Lau YF, Lamirande EW, Paddock CD, Bartlett JH, Zaki SR, Subbarao K. Cellular immune responses to severe acute respiratory syndrome coronavirus (SARS-CoV) infection in senescent BALB/c mice: CD4+ T cells are important in control of SARS-CoV infection. J Virol. 2010 Feb;84(3):1289-301. doi: 10.1128/JVI.01281-09. Epub 2009 Nov 11.; Chang D, Mo G, Yuan X, Tao Y, Peng X, Wang FS, Xie L, Sharma L, Dela Cruz CS, Qin E. Time Kinetics of Viral Clearance and Resolution of Symptoms in Novel Coronavirus Infection. Am J Respir Crit Care Med. 2020 May 1;201(9):1150-1152. doi: 10.1164/rccm.202003-0524LE. No abstract available.; Frieman M, Baric R. Mechanisms of severe acute respiratory syndrome pathogenesis and innate immunomodulation. Microbiol Mol Biol Rev. 2008 Dec;72(4):672-85, Table of Contents. doi: 10.1128/MMBR.00015-08.; Haffizulla J, Hartman A, Hoppers M, Resnick H, Samudrala S, Ginocchio C, Bardin M, Rossignol JF; US Nitazoxanide Influenza Clinical Study Group. Effect of nitazoxanide in adults and adolescents with acute uncomplicated influenza: a double-blind, randomised, placebo-controlled, phase 2b/3 trial. Lancet Infect Dis. 2014 Jul;14(7):609-18. doi: 10.1016/S1473-3099(14)70717-0. Epub 2014 May 19.; Jasenosky LD, Cadena C, Mire CE, Borisevich V, Haridas V, Ranjbar S, Nambu A, Bavari S, Soloveva V, Sadukhan S, Cassell GH, Geisbert TW, Hur S, Goldfeld AE. The FDA-Approved Oral Drug Nitazoxanide Amplifies Host Antiviral Responses and Inhibits Ebola Virus. iScience. 2019 Sep 27;19:1279-1290. doi: 10.1016/j.isci.2019.07.003. Epub 2019 Aug 8.; Rossignol JF. Nitazoxanide: a first-in-class broad-spectrum antiviral agent. Antiviral Res. 2014 Oct;110:94-103. doi: 10.1016/j.antiviral.2014.07.014. Epub 2014 Aug 7.; Wang M, Cao R, Zhang L, Yang X, Liu J, Xu M, Shi Z, Hu Z, Zhong W, Xiao G. Remdesivir and chloroquine effectively inhibit the recently emerged novel coronavirus (2019-nCoV) in vitro. Cell Res. 2020 Mar;30(3):269-271. doi: 10.1038/s41422-020-0282-0. Epub 2020 Feb 4. No abstract available.
NCT03040687		2017-01-26	2018-08-08		2019-03-14	2017-02-01	2017-02-02	Estimate	2019-03-14	2019-06-14	Actual				2019-03-14	2019-06-14	Actual	2023-01-17	Actual	2017-01-31	2023-03-19	2019-03-31	2023-08-17	Actual	2017-08-31	2023-04-17	Actual	2017-04-30		Interventional			Efficacy of B7A BSIgG Against E. Coli Strain B7A Challenge	Protective Efficacy of Orally Delivered Bovine Serum Immunoglobulin (BSIgG) Specific for the Colonization Factor CS6 Following Challenge With the CS6-expressing Enterotoxigenic E. Coli (ETEC) Strain B7A	Completed		Phase 1	60	Actual	Johns Hopkins Bloomberg School of Public Health		3			FALSE				FALSE											Undecided		00:50:28.800000	00:50:28.800000	OTHER						125	18	50	Anti-CS6 BSIgG and challenge strain CS6-expressing ETEC (B7A); Anti- whole cell B7A (killed) BSIgG and challenge strain CS6-expressing ETEC (B7A); Negative Control (Nonhyperimmune BSIgG placebo) and challenge strain CS6-expressing ETEC (B7A)				26938983; 21628659; 9498445	Porter CK, Riddle MS, Alcala AN, Sack DA, Harro C, Chakraborty S, Gutierrez RL, Savarino SJ, Darsley M, McKenzie R, DeNearing B, Steinsland H, Tribble DR, Bourgeois AL. An Evidenced-Based Scale of Disease Severity following Human Challenge with Enteroxigenic Escherichia coli. PLoS One. 2016 Mar 3;11(3):e0149358. doi: 10.1371/journal.pone.0149358. eCollection 2016.; McKenzie R, Porter CK, Cantrell JA, Denearing B, O'Dowd A, Grahek SL, Sincock SA, Woods C, Sebeny P, Sack DA, Tribble DR, Bourgeois AL, Savarino SJ. Volunteer challenge with enterotoxigenic Escherichia coli that express intestinal colonization factor fimbriae CS17 and CS19. J Infect Dis. 2011 Jul 1;204(1):60-4. doi: 10.1093/infdis/jir220.; Freedman DJ, Tacket CO, Delehanty A, Maneval DR, Nataro J, Crabb JH. Milk immunoglobulin with specific activity against purified colonization factor antigens can protect against oral challenge with enterotoxigenic Escherichia coli. J Infect Dis. 1998 Mar;177(3):662-7. doi: 10.1086/514227.	Sixty healthy adult naive subjects enrolled and received one of the three BSIgG products. Fifty-nine of those subjects were challenged with ETEC strain B7A.	56	0	0	11
NCT03544710		2018-05-20			2018-05-31	2018-05-31	2018-06-04	Actual							2018-05-31	2018-06-04	Actual	2017-12-07	Actual	2017-12-07	2023-05-18	2018-05-31	2018-03-21	Actual	2018-03-21	2018-02-21	Actual	2018-02-21		Interventional	SSI-MUST		Impact of Preoperative Bathing on Post Caesarean Section Surgical Site Infection	The Impact of Preoperative Bathing With Chloroxylenol on the Incidence of Post Caesarean Section Surgical Site Infection at Mbarara Regional Referral Hospital: A Randomized Controlled Trial	Completed		Not Applicable	96	Actual	Mbarara University of Science and Technology		2			FALSE				FALSE	FALSE	FALSE									Undecided	Data will be shared after obtaining all necessary permission	00:51:52	00:51:52	OTHER							15	49	Intervention was Preoperative bathing with antiseptic. Given warm water and a tablet soap containing chloroxylenol antiseptic. Asked to bathe under supervision for standardization. Given a clean theatre gown to put on. Taken through the routine pre-operative preparation procedures which involved; Putting an intravenous cannula; administering prophylactic antibiotics. Administering intravenous normal saline 1 liter. taking off a blood sample (3mls) for blood grouping and cross matching. Putting urethral catheter for drainage of urine, Getting an informed consent from the client for the procedure to be done. Informing the theatre team.; No intervention done for participants in this arm. They go through the routine ward procedure as below. Putting an intravenous cannula; administering prophylactic antibiotics. Administering intravenous normal saline 1 liter. taking off a blood sample (3mls) for blood grouping and cross matching. Putting urethral catheter for drainage of urine, Getting an informed consent from the client for the procedure to be done. Informing the theatre team.	Preoperative bathing with antiseptic was done as follows; Given warm water and a tablet soap containing chloroxylenol antiseptic. Asked to bathe under supervision for standardization. Given a clean theatre gown to put on. Taken through the routine pre-operative preparation procedures which involved; Putting an intravenous cannula; administering prophylactic antibiotics. Administering intravenous normal saline 1 liter. taking off a blood sample (3mls) for blood grouping and cross matching. Putting urethral catheter for drainage of urine, Getting an informed consent from the client for the procedure to be done. Informing the theatre team.			35465375; 32580252	Lukabwe H, Kajabwangu R, Mugisha D, Mayengo H, Munyanderu B, Baluku A, Manyang A, Lapat JJ, Banya F, Kayondo M, Mayanja R, Muhumuza J, Bajunirwe F, Ngonzi J. Effectiveness of preoperative bath using chloroxylenol antiseptic soap on the incidence of post emergency cesarean section surgical site infection at Mbarara Regional Referral hospital, Uganda: a randomized controlled trial. Pan Afr Med J. 2022 Feb 2;41:92. doi: 10.11604/pamj.2022.41.92.23687. eCollection 2022.; Hadiati DR, Hakimi M, Nurdiati DS, Masuzawa Y, da Silva Lopes K, Ota E. Skin preparation for preventing infection following caesarean section. Cochrane Database Syst Rev. 2020 Jun 25;6(6):CD007462. doi: 10.1002/14651858.CD007462.pub5.
NCT03496454		2018-03-29			2019-01-15	2018-04-05	2018-04-12	Actual							2019-01-15	2019-01-16	Actual	2018-03-29	Actual	2018-03-29	2023-01-19	2019-01-31	2018-12-05	Actual	2018-12-05	2018-05-03	Actual	2018-05-03		Interventional	CHMI-Gambia1		Susceptibility of Gambian Adults to PfSPZ-Challenge Infection in the Controlled Human Malaria Infection Model	Susceptibility of Gambian Adults to PfSPZ-Challenge Infection in the Controlled Human Malaria Infection Model	Completed		Not Applicable	19	Actual	London School of Hygiene and Tropical Medicine		1			FALSE				TRUE	FALSE	FALSE											00:52:44.500000	00:52:44.500000	OTHER							18	35	this is a basic sciences protocol designed to study the effect of pre-exposure to Plasmodium falciparum (Pf) on malaria parasite kinetics, clinical symptoms and immunity after Controlled Human Malaria Infection by administration of an injection PfSPZ Challenge in Gambian adults. Based on a well-defined serological profile representing the extremes of current malaria exposure in The Gambia, two cohorts will be identified to study the impact of naturally acquired immunity on susceptibility for a Controlled Human Malaria Infection. The classification as a clinical trial results from the administration of the PfSPZ Challenge to the healthy volunteers	The administration of an injection PfSPZ Challenge in Gambian adults			31402382	Achan J, Reuling IJ, Yap XZ, Dabira E, Ahmad A, Cox M, Nwakanma D, Tetteh K, Wu L, Bastiaens GJH, Abebe Y, Manoj A, Kaur H, Miura K, Long C, Billingsley PF, Sim BKL, Hoffman SL, Drakeley C, Bousema T, D'Alessandro U. Serologic Markers of Previous Malaria Exposure and Functional Antibodies Inhibiting Parasite Growth Are Associated With Parasite Kinetics Following a Plasmodium falciparum Controlled Human Infection. Clin Infect Dis. 2020 Jun 10;70(12):2544-2552. doi: 10.1093/cid/ciz740. Erratum In: Clin Infect Dis. 2020 Jan 2;70(2):359.
NCT02323412		2014-11-21			2021-09-21	2014-12-22	2014-12-23	Estimate							2021-09-21	2021-09-27	Actual	2023-06-15	Actual	2015-06-30	2023-09-21	2021-09-30	2018-11-06	Actual	2018-11-06	2018-09-21	Actual	2018-09-21		Interventional	AIM		Antibiotics In Modic Changes	Antibiotic Treatment in Patients With Chronic Low Back Pain and Modic Changes: a Randomized Double-blind Placebo Controlled Trial	Completed		Phase 3	180	Actual	Oslo University Hospital		2			FALSE				TRUE													00:53:34.100000	00:53:34.100000	OTHER							18	65	Amoxicillin (Amoksicillintrihydrat) tablets 750 mg 1x3 for 100 days (oral intake). The tablets will be encapsulated in Capsugel DB-caps AAel Swedish orange.; Placebo capsules for 100 days of daily (1x3), oral intake. The placebo tablets will also be encapsulated in Capsugel DB-caps AAel Swedish orange.	Amoxicillin tablets 750 mg 1x3 for 100 days (oral intake).; Placebo tablets 1x3 for 100 days (oral intake).			29246188; 31619437; 32660517; 32546490; 32522268	Storheim K, Espeland A, Grovle L, Skouen JS, Assmus J, Anke A, Froholdt A, Pedersen LM, Haugen AJ, Fors T, Schistad E, Lutro O, Marchand GH, Kadar T, Vetti N, Randen S, Nygaard OP, Brox JI, Grotle M, Zwart JA. Antibiotic treatment In patients with chronic low back pain and Modic changes (the AIM study): study protocol for a randomised controlled trial. Trials. 2017 Dec 15;18(1):596. doi: 10.1186/s13063-017-2306-8.; Braten LCH, Rolfsen MP, Espeland A, Wigemyr M, Assmus J, Froholdt A, Haugen AJ, Marchand GH, Kristoffersen PM, Lutro O, Randen S, Wilhelmsen M, Winsvold BS, Kadar TI, Holmgard TE, Vigeland MD, Vetti N, Nygaard OP, Lie BA, Hellum C, Anke A, Grotle M, Schistad EI, Skouen JS, Grovle L, Brox JI, Zwart JA, Storheim K; AIM study group. Efficacy of antibiotic treatment in patients with chronic low back pain and Modic changes (the AIM study): double blind, randomised, placebo controlled, multicentre trial. BMJ. 2019 Oct 16;367:l5654. doi: 10.1136/bmj.l5654. Erratum In: BMJ. 2020 Feb 11;368:m546.; Braten LCH, Grovle L, Espeland A, Pripp AH, Grotle M, Helllum C, Haugen AJ, Froholdt A, Rolfsen MP, Nygaard OP, Lutro O, Kristoffersen PM, Anke A, Schistad EI, Skouen JS, Brox JI, Zwart JA, Storheim K; AIM-study group. Clinical effect modifiers of antibiotic treatment in patients with chronic low back pain and Modic changes - secondary analyses of a randomised, placebo-controlled trial (the AIM study). BMC Musculoskelet Disord. 2020 Jul 13;21(1):458. doi: 10.1186/s12891-020-03422-y.; Grotle M, Braten LC, Brox JI, Espeland A, Zolic-Karlsson Z, Munk Killingmo R, Tingulstad A, Grovle L, Froholdt A, Kristoffersen PM, Wigemyr M, van Tulder MW, Storheim K, Zwart JA; AIM-study group. Cost-utility analysis of antibiotic treatment in patients with chronic low back pain and Modic changes: results from a randomised, placebo-controlled trial in Norway (the AIM study). BMJ Open. 2020 Jun 15;10(6):e035461. doi: 10.1136/bmjopen-2019-035461.; Braten LCH, Schistad EI, Espeland A, Kristoffersen PM, Haugen AJ, Marchand GH, Vetti N, Pripp AH, Kadar TI, Skouen JS, Grotle M, Grovle L, Zwart JA, Brox JI, Storheim K; AIM-study group. Association of Modic change types and their short tau inversion recovery signals with clinical characteristics- a cross sectional study of chronic low back pain patients in the AIM-study. BMC Musculoskelet Disord. 2020 Jun 10;21(1):368. doi: 10.1186/s12891-020-03381-4.
NCT02148354		2014-03-13			2017-05-17	2014-05-22	2014-05-28	Estimate							2017-05-17	2017-05-18	Actual	2023-03-12		2012-03-31	2023-05-17	2017-05-31	2023-04-14	Actual	2014-04-30	2023-04-14	Actual	2014-04-30		Interventional			Internet Delivered Intervention Program for the Prevention and Treatment of Depression	Differential Efficacy of an Internet Delivered Intervention Program for the Prevention and Treatment of Mild to Moderate Depression With or Without Support by the Therapist	Completed		Not Applicable	90	Actual	Universitat Jaume I		3			FALSE				TRUE													00:54:17.800000	00:54:17.800000	OTHER							18	65	Intervention group that do the Smiling is Fun program and receives support by the therapist (a brief weekly two-minute call without clinical content).; Intervention group that do the Smiling is Fun program and does not receive support by the therapist.; Control group that could access the Smiling is Fun program after waiting for 12 weeks. After that time, those participants still interested were randomly assigned to one of two intervention conditions (with or without support by the therapist).	Smiling is Fun is an internet-delivered self-help program for emotional disorders, which will allow the individual to learn and practice adaptive ways to cope with depression and daily problems. The program includes eight modules: Motivation for change, Understanding emotional problems; Learning to move on; Learning to enjoy; Learning to live; Living and learning and From now on, what else‚Ä¶?. Furthermore the program uses three transversal tools: 1) Activity report for self-monitoring, whose aim is to provide feedback to the user and help him see that his mood is related to the activities performed, 2) The calendar, and 3) "How am I?" offers a set of graphs and feedbacks to chart the user's progress.			22954841; 30555384	Botella C, Mira A, Garcia-Palacios A, Quero S, Navarro MV, Riera Lopez Del Amo A, Molinari G, Castilla D, Moragrega I, Soler C, Alcaniz M, Banos RM. Smiling is fun: a Coping with Stress and Emotion Regulation Program. Stud Health Technol Inform. 2012;181:123-7.; Mira A, Botella C, Garc√≠a-Palacios A., Riera A, Quero S, Alca√±iz M, Ba√±os RM. An Internet-based Program to Cope with Regulating Stress and Emotion: An Example of Positive Technology. Journal of Cybertherapy & Rehabilitation, 2(1): 22-23, 2012.; Mira A, Botella C, Garc√≠a-Palacios A, Bret√≥n-L√≥pez J, Moragrega I, Riera-L√≥pez del Amo A, Quero S, P√©rez-Ara, MA, Ba√±os RM. Coping with Stress: A Program for the Prevention of Depression. Information and Communication Technologies applied to Mental Health. Proceedings of the 1st Workshop on ICT applied to Mental Health, 48-52, 2012; Alca√±iz, M, Zaragoza I, Rey B, Botella C, Moragrega I, Ba√±os RM. Personal Health Systems: The OPTIMI Project. Journal of Cybertherapy & Rehabilitation 1: 20-23, 2011.; Mira A, Breton-Lopez J, Enrique A, Castilla D, Garcia-Palacios A, Banos R, Botella C. Exploring the Incorporation of a Positive Psychology Component in a Cognitive Behavioral Internet-Based Program for Depressive Symptoms. Results Throughout the Intervention Process. Front Psychol. 2018 Nov 29;9:2360. doi: 10.3389/fpsyg.2018.02360. eCollection 2018.
NCT01525316		2012-01-30			2021-12-03	2012-02-01	2012-02-02	Estimate							2021-12-03	2021-12-06	Actual	2023-05-12		2012-05-31	2023-12-21	2021-12-31	2023-10-16	Actual	2016-10-31	2023-10-16	Actual	2016-10-31		Interventional	NEOLACTO		Lactoferrin for Prevention of Sepsis in Infants	Lactoferrin for Prevention of Sepsis in Infants	Completed		Phase 3	414	Actual	Universidad Peruana Cayetano Heredia		2			FALSE				TRUE													00:56:26.400000	00:56:26.400000	OTHER							1	72	Lactoferrin is a freeze-dried protein purified directly from fresh bovine milk.; Maltodextrin is an inert sugar.	Infants will receive oral bovine lactoferrin (200 mg/Kg/day divided in three dosis) for 8 weeks. Lactoferrin will be dissolved in human milk or infant formula or in a 5% glucose solution. Each dose will be dissolved in a small volume so the maximum lactoferrin concentration will be 25mg/mL.; Infants will receive oral maltodextrin (200mg/Kg/day in three divided dosis) for 8 weeks. Maltodextrin will be dissolved in human milk or infant formula or in a 5% glucose solution. Each dose will be dissolved in a small volume so the maximum maltodextrin concentration will be 25mg/mL.			19809023; 25973934; 24839144; 32401307; 32037149; 30743197; 29613975; 28125095	Manzoni P, Rinaldi M, Cattani S, Pugni L, Romeo MG, Messner H, Stolfi I, Decembrino L, Laforgia N, Vagnarelli F, Memo L, Bordignon L, Saia OS, Maule M, Gallo E, Mostert M, Magnani C, Quercia M, Bollani L, Pedicino R, Renzullo L, Betta P, Mosca F, Ferrari F, Magaldi R, Stronati M, Farina D; Italian Task Force for the Study and Prevention of Neonatal Fungal Infections, Italian Society of Neonatology. Bovine lactoferrin supplementation for prevention of late-onset sepsis in very low-birth-weight neonates: a randomized trial. JAMA. 2009 Oct 7;302(13):1421-8. doi: 10.1001/jama.2009.1403.; Ochoa TJ, Zegarra J, Cam L, Llanos R, Pezo A, Cruz K, Zea-Vera A, Carcamo C, Campos M, Bellomo S; NEOLACTO Research Group. Randomized controlled trial of lactoferrin for prevention of sepsis in peruvian neonates less than 2500 g. Pediatr Infect Dis J. 2015 Jun;34(6):571-6. doi: 10.1097/INF.0000000000000593.; Akin IM, Atasay B, Dogu F, Okulu E, Arsan S, Karatas HD, Ikinciogullari A, Turmen T. Oral lactoferrin to prevent nosocomial sepsis and necrotizing enterocolitis of premature neonates and effect on T-regulatory cells. Am J Perinatol. 2014 Dec;31(12):1111-20. doi: 10.1055/s-0034-1371704. Epub 2014 May 16.; Torres Roldan VD, Urtecho S M, Gupta J, Yonemitsu C, Carcamo CP, Bode L, Ochoa TJ. Human milk oligosaccharides and their association with late-onset neonatal sepsis in Peruvian very-low-birth-weight infants. Am J Clin Nutr. 2020 Jul 1;112(1):106-112. doi: 10.1093/ajcn/nqaa102.; Ochoa TJ, Zegarra J, Bellomo S, Carcamo CP, Cam L, Castaneda A, Villavicencio A, Gonzales J, Rueda MS, Turin CG, Zea-Vera A, Guillen D, Campos M, Ewing-Cobbs L; NEOLACTO Research Group. Randomized Controlled Trial of Bovine Lactoferrin for Prevention of Sepsis and Neurodevelopment Impairment in Infants Weighing Less Than 2000 Grams. J Pediatr. 2020 Apr;219:118-125.e5. doi: 10.1016/j.jpeds.2019.12.038. Epub 2020 Feb 6.; Medina-Alva P, Duque KR, Zea-Vera A, Bellomo S, Carcamo C, Guillen-Pinto D, Rivas M, Tori A, Zegarra J, Cam L, Castaneda A, Villavicencio A, Ochoa TJ. Combined predictors of neurodevelopment in very low birth weight preterm infants. Early Hum Dev. 2019 Mar;130:109-115. doi: 10.1016/j.earlhumdev.2019.01.019. Epub 2019 Feb 8.; Rueda MS, Calderon-Anyosa R, Gonzales J, Turin CG, Zea-Vera A, Zegarra J, Bellomo S, Cam L, Castaneda A, Ochoa TJ; NEOLACTO Research Group. Antibiotic Overuse in Premature Low Birth Weight Infants in a Developing Country. Pediatr Infect Dis J. 2019 Mar;38(3):302-307. doi: 10.1097/INF.0000000000002055.; Turin CG, Zea-Vera A, Rueda MS, Mercado E, Carcamo CP, Zegarra J, Bellomo S, Cam L, Castaneda A, Ochoa TJ; NEOLACTO Research Group. Lactoferrin concentration in breast milk of mothers of low-birth-weight newborns. J Perinatol. 2017 May;37(5):507-512. doi: 10.1038/jp.2016.265. Epub 2017 Jan 26.
NCT03615651		2018-06-08			2018-07-30	2018-07-30	2018-08-06	Actual							2018-07-30	2018-08-06	Actual	2018-01-22	Actual	2018-01-22	2023-07-18	2018-07-31	2018-06-16	Actual	2018-06-16	2018-06-16	Actual	2018-06-16		Interventional			Probiotic Effects on the Microbe-brain-gut Interaction and Brain Activity During Stress Tasks in Healthy Subjects	Probiotic Effects on the Microbe-brain-gut Interaction and Brain Activity During Stress Tasks in Healthy Subjects	Completed		Not Applicable	22	Actual	√ñrebro University, Sweden		2			FALSE				FALSE	FALSE	FALSE									No		00:57:35.600000	00:57:35.600000	OTHER							18	65	All study participants will receive the study product and the placebo in a randomized, double-blind crossover fashion. Probiotic and placebo products have similar appearance and taste.; All study participants will receive the study product and the placebo in a randomized, double-blind crossover fashion. Probiotic and placebo products have similar appearance and taste.	The Probiotic Formula is commercially available and contains a combination of 3 probiotic strains in addition to other nutrients. The total daily amount of probiotic strain in the product will be no less than 3 billion colony-forming units (CFU) per 3 g powder sachet.; Placebo intervention.			35571902	Rode J, Edebol Carlman HMT, Konig J, Repsilber D, Hutchinson AN, Thunberg P, Andersson P, Persson J, Kiselev A, Lathrop Stern L, Salomon B, Mohammed AA, Labus JS, Brummer RJ. Probiotic Mixture Containing Lactobacillus helveticus, Bifidobacterium longum and Lactiplantibacillus plantarum Affects Brain Responses Toward an Emotional Task in Healthy Subjects: A Randomized Clinical Trial. Front Nutr. 2022 Apr 29;9:827182. doi: 10.3389/fnut.2022.827182. eCollection 2022.
NCT02149134		2014-05-15			2014-05-23	2014-05-23	2014-05-29	Estimate							2014-05-23	2014-05-29	Estimate	2023-10-13		2013-10-31	2023-05-14	2014-05-31	2023-07-14	Anticipated	2014-07-31	2023-07-14	Anticipated	2014-07-31		Interventional			Evaluation of the Efficacy of a New Infant Formula in Subjects With Cow's Milk Allergy	Cow's Milk Allergy: Evaluation of the Efficacy of a New Thickened Extensively Hydrolyzed Formula (TeHF2013-01) in Infants With Confirmed Cow's Milk Protein Allergy	Unknown status	Recruiting	Phase 2	29	Anticipated	Federico II University		1			FALSE																	00:58:46	00:58:46	OTHER							1	12	Subjects with cow's milk allergy treated with a new formula
NCT03543540		2018-04-26			2018-09-19	2018-05-19	2018-06-01	Actual							2018-09-19	2018-09-20	Actual	2018-05-01	Actual	2018-05-01	2023-09-18	2018-09-30	2018-09-10	Actual	2018-09-10	2018-09-10	Actual	2018-09-10		Interventional			Bioequivalence Study of Nexvax2 in Subjects With Celiac Disease	A Phase 1 Study of Nexvax2 Administered Subcutaneously After a Screening Gluten Food Challenge That Compares Relative Bioavailability With Intradermal Administration in Non-homozygous HLA-DQ2.5+ Adults With Celiac Disease	Completed		Phase 1	14	Actual	ImmusanT, Inc.		4			FALSE				TRUE	TRUE	FALSE									No		00:59:21.700000	00:59:21.700000	INDUSTRY							18	70		Nexvax2 injections: 14 in total at twice weekly intervals; Placebo injections: 14 in total at twice weekly intervals
NCT03638830		2018-08-07			2021-01-13	2018-08-16	2018-08-20	Actual							2021-01-13	2021-01-14	Actual	2018-10-17	Actual	2018-10-17	2023-01-21	2021-01-31	2022-01-31	Anticipated	2022-01-31	2021-12-31	Anticipated	2021-12-31		Interventional			Safety and Efficacy Study of Ftortiazinon in the Treatment of Patients With Complicated Urinary Tract Infections Caused by P. Aeruginosa	Randomized, Blind, Placebo-controlled Study to Evaluate Safety and Efficacy of Ftortiazinon in Combination With Maxipime¬Æ, in Comparison With Placebo in Combination With Maxipime¬Æ, in the Treatment of Patients With Complicated Urinary Tract Infections Caused by P. Aeruginosa	Unknown status	Recruiting	Phase 2	777	Anticipated	Gamaleya Research Institute of Epidemiology and Microbiology, Health Ministry of the Russian Federation		3			FALSE				TRUE	FALSE	FALSE									No		00:57:13.700000	00:57:13.700000	OTHER							18	80	Ftortiazinon tablets 300 mg (FSBI "N.F. Gamaleya NRCEM" of the Ministry of Health of the Russian Federation)1/2 dose + placebo+ Maxipime¬Æ; Ftortiazinon tablets 300 mg (FSBI "N.F. Gamaleya NRCEM" of the Ministry of Health of the Russian Federation) full dose + Maxipime¬Æ; placebo (like full dose) in combination with the drug Maxipime¬Æ	Ftortiazinon tablets 300 mg (FSBI "N.F. Gamaleya NRCEM" of the Ministry of Health of the Russian Federation)+placebo; Ftortiazinon tablets 300 mg (FSBI "N.F. Gamaleya NRCEM" of the Ministry of Health of the Russian Federation); placebo
NCT02773446		2016-05-10	2017-11-29		2018-06-06	2016-05-11	2016-05-16	Estimate	2018-06-06	2018-07-06	Actual				2018-06-06	2018-07-06	Actual	2023-04-16	Actual	2016-04-30	2023-04-18	2018-04-30	2023-12-16	Actual	2016-12-31	2023-12-16	Actual	2016-12-31		Interventional		Cohort 2 group A consists of 11 subjects from Cohort 1. These subjects were re admitted for a second admission. The total number of subjects enrolled was 47.	Human Challenge Model Refinement With Enterotoxigenic Escherichia Coli Strain B7A	Human Challenge Model Refinement for B7A, An Enterotoxigenic Escherichia Coli (ETEC) Challenge Strain That Expresses CS6	Completed		Not Applicable	47	Actual	Johns Hopkins Bloomberg School of Public Health		6			FALSE				FALSE											Yes	Data will be published in Peer reviewed journal	00:00:22.500000	00:00:22.500000	OTHER						48	18	50	Volunteers will receive 8 logs of E. coli strain B7A after overnight fast; Volunteers will receive 9 logs of E. coli strain B7A after 90 minute fast; Volunteers will receive 9 logs of E. coli strain B7A after overnight fast; Volunteers will receive 10 logs of E. coli strain B7A after 90 minute fast; subjects from Cohort 1 who met primary endpoint will receive optimal regimen as determined by analysis after Cohort 1.; Naive subjects who will receive optimal regimen as determined by analysis after Cohort 1	ETEC Bacteria			26938983; 21852546; 26581889; 21723899; 23828581; 21628659; 21616116; 24551265; 24023773	Porter CK, Riddle MS, Alcala AN, Sack DA, Harro C, Chakraborty S, Gutierrez RL, Savarino SJ, Darsley M, McKenzie R, DeNearing B, Steinsland H, Tribble DR, Bourgeois AL. An Evidenced-Based Scale of Disease Severity following Human Challenge with Enteroxigenic Escherichia coli. PLoS One. 2016 Mar 3;11(3):e0149358. doi: 10.1371/journal.pone.0149358. eCollection 2016.; Harro C, Chakraborty S, Feller A, DeNearing B, Cage A, Ram M, Lundgren A, Svennerholm AM, Bourgeois AL, Walker RI, Sack DA. Refinement of a human challenge model for evaluation of enterotoxigenic Escherichia coli vaccines. Clin Vaccine Immunol. 2011 Oct;18(10):1719-27. doi: 10.1128/CVI.05194-11. Epub 2011 Aug 18.; Chakraborty S, Harro C, DeNearing B, Ram M, Feller A, Cage A, Bauers N, Bourgeois AL, Walker R, Sack DA. Characterization of Mucosal Immune Responses to Enterotoxigenic Escherichia coli Vaccine Antigens in a Human Challenge Model: Response Profiles after Primary Infection and Homologous Rechallenge with Strain H10407. Clin Vaccine Immunol. 2015 Nov 18;23(1):55-64. doi: 10.1128/CVI.00617-15. Print 2016 Jan.; Isidean SD, Riddle MS, Savarino SJ, Porter CK. A systematic review of ETEC epidemiology focusing on colonization factor and toxin expression. Vaccine. 2011 Aug 26;29(37):6167-78. doi: 10.1016/j.vaccine.2011.06.084. Epub 2011 Jul 1.; Ahmed T, Bhuiyan TR, Zaman K, Sinclair D, Qadri F. Vaccines for preventing enterotoxigenic Escherichia coli (ETEC) diarrhoea. Cochrane Database Syst Rev. 2013 Jul 5;2013(7):CD009029. doi: 10.1002/14651858.CD009029.pub2.; McKenzie R, Porter CK, Cantrell JA, Denearing B, O'Dowd A, Grahek SL, Sincock SA, Woods C, Sebeny P, Sack DA, Tribble DR, Bourgeois AL, Savarino SJ. Volunteer challenge with enterotoxigenic Escherichia coli that express intestinal colonization factor fimbriae CS17 and CS19. J Infect Dis. 2011 Jul 1;204(1):60-4. doi: 10.1093/infdis/jir220.; Porter CK, Riddle MS, Tribble DR, Louis Bougeois A, McKenzie R, Isidean SD, Sebeny P, Savarino SJ. A systematic review of experimental infections with enterotoxigenic Escherichia coli (ETEC). Vaccine. 2011 Aug 11;29(35):5869-85. doi: 10.1016/j.vaccine.2011.05.021. Epub 2011 May 25.; Lamberti LM, Bourgeois AL, Fischer Walker CL, Black RE, Sack D. Estimating diarrheal illness and deaths attributable to Shigellae and enterotoxigenic Escherichia coli among older children, adolescents, and adults in South Asia and Africa. PLoS Negl Trop Dis. 2014 Feb 13;8(2):e2705. doi: 10.1371/journal.pntd.0002705. eCollection 2014 Feb.; Lanata CF, Fischer-Walker CL, Olascoaga AC, Torres CX, Aryee MJ, Black RE; Child Health Epidemiology Reference Group of the World Health Organization and UNICEF. Global causes of diarrheal disease mortality in children <5 years of age: a systematic review. PLoS One. 2013 Sep 4;8(9):e72788. doi: 10.1371/journal.pone.0072788. eCollection 2013.		33	1	0	11
NCT04583202		2020-09-30			2021-06-08	2020-10-06	2020-10-12	Actual							2021-06-08	2021-06-09	Actual	2020-02-24	Actual	2020-02-24	2023-11-20	2020-11-30	2021-05-31	Actual	2021-05-31	2020-10-19	Actual	2020-10-19		Interventional			Evaluation of the Nasal and Conjunctival Response in Subjects Allergic to Birch Pollen in the ALYATEC Environmental Exposure Chamber	Evaluation of the Nasal and Conjunctival Response in Subjects Allergic to Birch Pollen in the ALYATEC Environmental Exposure Chamber	Completed		Not Applicable	30	Actual	Alyatec		2			FALSE				FALSE	FALSE	FALSE									No		00:41:57.800000	00:41:57.800000	INDUSTRY							18	65	All patients undergo 2 placebo exposures; All patients undergo 4 allergen exposures	Patients are exposed to a placebo for 4h in the Alyatec EEC; Patients are exposed to birch pollen allergens for 4h in the Alyatec EEC
NCT05016934		2021-08-19			2021-08-24	2021-08-19	2021-08-23	Actual							2021-08-24	2021-08-27	Actual	2021-11-01	Anticipated	2021-11-01	2023-08-21	2021-08-31	2022-04-20	Anticipated	2022-04-20	2022-03-04	Anticipated	2022-03-04		Interventional			Evaluation of Safety and Immunogenicity of a Novel Vaccine for Prevention of Covid-19 in Adults Previously Immunized	Randomized Controlled-trial to Evaluate Safety, Immunogenicity and Efficacy of a Vaccine Composed of a Recombinant S1 Antigen for Prevention of Covid-19 in Adults Previously Fully Immunized With Other Vaccines	Withdrawn		Phase 1/Phase 2	0	Actual	Hospital do Coracao		4		At collaborator's request	FALSE				TRUE	FALSE	FALSE									No		00:02:57.400000	00:02:57.400000	OTHER							18	90	Two applications of 10mcg of a vaccine composed of a recombinant S1 antigen 28 days apart; Two applications of a vaccine composed of a recombinant S1 antigen 28 days apart; Two applications of 50mcg of a vaccine composed of a recombinant S1 antigen 28 days apart; Two applications of placebo 28 days apart	Two applications of three different doses of a vaccine composed of a recombinant S1 antigen, a subunit of SARS-CoV-2 virus S protein
NCT04612088		2020-10-18			2021-03-10	2020-10-27	2020-11-02	Actual							2021-03-10	2021-03-12	Actual	2020-09-14	Actual	2020-09-14	2023-03-21	2021-03-31	2021-05-24	Anticipated	2021-05-24	2021-04-21	Anticipated	2021-04-21		Interventional	CDIPMABP		Intervention for Multivitamin Adherence on Bariatric Patients	Cognitive Dissonance Based Intervention to Promote Multivitamin Adherence on Bariatric Patients	Unknown status	Active, not recruiting	Not Applicable	34	Actual	Universidad Autonoma de Baja California		2			FALSE				TRUE	FALSE	FALSE			TRUE			Study data will be available to be requested for five years after the intervention results have been published on an indexed journal.	Researchers that wish to obtain our data must contact us via e-mail and provide evidence of their affiliation and research plan.		Yes	The data obtained from the Measurement Instrument and Micronutrient levels Pre and Post Intervention as well as all the documents and formats used to make this project will be shared with the research teams that contact us via e-mail.	00:42:36.200000	00:42:36.200000	OTHER							18	65	Bariatric patients that gave their consent in written will be given a Bariatric Multivitamin containing: Serving Size 2 Tablets: Calories 25, Total Fat 0.5 g, Total Carbohydrates 5g, Total Sugars 2 g, Vitamin A 3,000 mcg, Vitamin C 90 mg, Vitamin D 75 mcg, Vitamin E 100.5 mg, Vitamin K 300 mcg, Thiamin 36 mg, Riboflavin 3.4 mg, Niacin 20 mg, Vitamin B6 4 mg, Folate 1,360 mcg, Vitamin B12 1,000 mcg, Biotin 600 mcg, Pantothenic Acid 20 mg, Calcium 170 mg, Iron 45 mg, Phosphorous 130 mg, Iodine 150 mcg, Magnesium 50 mg, Zinc 16 mg, Selenium 70 mcg, Copper 2 mg, Manganese 2 mg, Chromium 120 mcg, Molybdenum 50 mcg, Sodium 15 mg, Mixed Tocopherols 30 mg, Coenzyme Q10 10 mg and Boron 2 mg.The patients will take 2 tablets once a day for three months.; Bariatric patients that gave their consent in written will be given a Bariatric Multivitamin containing: Serving Size 2 Tablets: Calories 25, Total Fat 0.5 g, Total Carbohydrates 5g, Total Sugars 2 g, Vitamin A 3,000 mcg, Vitamin C 90 mg, Vitamin D 75 mcg, Vitamin E 100.5 mg, Vitamin K 300 mcg, Thiamin 36 mg, Riboflavin 3.4 mg, Niacin 20 mg, Vitamin B6 4 mg, Folate 1,360 mcg, Vitamin B12 1,000 mcg, Biotin 600 mcg, Pantothenic Acid 20 mg, Calcium 170 mg, Iron 45 mg, Phosphorous 130 mg, Iodine 150 mcg, Magnesium 50 mg, Zinc 16 mg, Selenium 70 mcg, Copper 2 mg, Manganese 2 mg, Chromium 120 mcg, Molybdenum 50 mcg, Sodium 15 mg, Mixed Tocopherols 30 mg, Coenzyme Q10 10 mg and Boron 2 mg.The patients will take 2 tablets once a day for three months.	A blood sample will be taken before the first take of the multivitamins and at the end of the intervention to measure: Hemoglobin, Calcium, Phosphorous, Iron, Copper, Zinc, Vitamin D, and Folate. During the three months of the intervention, the intervention group will receive one psycho-educative session and five Cognitive Dissonance sessions. Several tests will be applied to the patients at the beginning of the program and after the sessions to measure: patient knowledge and adherence to the multivitamin, self-efficacy, self-care, and Psycho-pathological symptoms. The No intervention group on the wait list will receive the five Cognitive Dissonance sessions after the three months of the study.			25091351; 1760489; 22732956; 26965158; 24101091; 27448232; 15826479; 17269223; 19481298; 29878834; 23404956; 28392254; 26364715; 30652245; 4682398	Guti√©rrez JP, Rivera-Dommarco J, Shamah-Levy T, Villalpando-Hern√°ndez S, Franco A, Cuevas-Nasu L, Romero-Mart√≠nez M, Hern√°ndez-√Åvila M. Encuesta Nacional de Salud y Nutrici√≥n 2012. Resultados Nacionales. Cuernavaca, M√©xico: Instituto Nacional de Salud P√∫blica (MX), 2012.; OMS. (2016). WORLD HEALTH STATISTICS MONITORING 2016. In World Health Statistics. https://doi.org/10.1017/CBO9781107415324.004; Wimmelmann CL, Dela F, Mortensen EL. Psychological predictors of weight loss after bariatric surgery: a review of the recent research. Obes Res Clin Pract. 2014 Jul-Aug;8(4):e299-313. doi: 10.1016/j.orcp.2013.09.003. Epub 2013 Oct 13.; Gastrointestinal surgery for severe obesity. Consens Statement. 1991 Mar 25-27;9(1):1-20.; Amaya Garcia MJ, Vilchez Lopez FJ, Campos Martin C, Sanchez Vera P, Pereira Cunill JL. [Micronutrients in bariatric surgery]. Nutr Hosp. 2012 Mar-Apr;27(2):349-61. doi: 10.1590/S0212-16112012000200004. Spanish.; Sierra Murgu√≠a, M., L, V., & Torres Tamayo, M. (2014). INTERVENCI√ìN COGNITIVO-CONDUCTUAL GRUPAL PARA P√âRDIDA DE PESO Y CALIDAD DE VIDA EN PACIENTES CANDIDATOS A CIRUG√çA BARI√ÅTRICA. Acta Colombiana de Psicolog√≠a, 17, 25-34.; Bergh I, Lundin Kvalem I, Risstad H, Sniehotta FF. Preoperative predictors of adherence to dietary and physical activity recommendations and weight loss one year after surgery. Surg Obes Relat Dis. 2016 May;12(4):910-918. doi: 10.1016/j.soard.2015.11.009. Epub 2015 Dec 1.; Vidal P, Ramon JM, Goday A, Parri A, Crous X, Trillo L, Pera M, Grande L. Lack of adherence to follow-up visits after bariatric surgery: reasons and outcome. Obes Surg. 2014 Feb;24(2):179-83. doi: 10.1007/s11695-013-1094-9.; Sunil S, Santiago VA, Gougeon L, Warwick K, Okrainec A, Hawa R, Sockalingam S. Predictors of Vitamin Adherence After Bariatric Surgery. Obes Surg. 2017 Feb;27(2):416-423. doi: 10.1007/s11695-016-2306-x.; Paredes Despradel, M. E., & Rivero Vergne, A. (2016). Un reto constante: La vida luego de la cirug√≠a bari√°trica. Revista Griot, 8(1), 60-72. Recuperado a partir de https://revistas.upr.edu/index.php/griot/article/view/1499; Funnell MM, Anderson RM, Ahroni JH. Empowerment and self-management after weight loss surgery. Obes Surg. 2005 Mar;15(3):417-22. doi: 10.1381/0960892053576794.; Festinger, L. (1957). A theory of cognitive dissonance. Stanford University Press.; Mart√≠n Alfonso, Libertad, & Bayarre Vea, H√©ctor D., & Grau √Åbalo, Jorge A. (2008). Validaci√≥n del cuestionario MBG (Mart√≠n-Bayarre-Grau) para evaluar la adherencia terap√©utica en hipertensi√≥n arterial. Revista Cubana de Salud P√∫blica, 34(1), .[fecha de Consulta 27 de Octubre de 2020]. ISSN: 0864-3466. Disponible en: https://www.redalyc.org/articulo.oa?id=214/21420865012; Weinberg, R. S., Gould, D., & Jackson, A. (1979). Expectations and performance: An empirical test of Bandura's self-efficacy theory. Journal of Sport Psychology, 1(4), 320-331.; Rivera Alvarez LN. [Self-care agency ability in people suffering from high blood pressure hospitalised in Bogota, Colombia]. Rev Salud Publica (Bogota). 2006 Sep-Dec;8(3):235-47. doi: 10.1590/s0124-00642006000300009. Spanish.; Garcia Delgado P, Gastelurrutia Garralda MA, Baena Parejo MI, Fisac Lozano F, Martinez Martinez F. [Validation of a questionnaire to assess patient knowledge of their medicines]. Aten Primaria. 2009 Dec;41(12):661-8. doi: 10.1016/j.aprim.2009.03.011. Epub 2009 May 29. Spanish.; Banik A, Schwarzer R, Knoll N, Czekierda K, Luszczynska A. Self-efficacy and quality of life among people with cardiovascular diseases: A meta-analysis. Rehabil Psychol. 2018 May;63(2):295-312. doi: 10.1037/rep0000199.; Modi AC, Zeller MH, Xanthakos SA, Jenkins TM, Inge TH. Adherence to vitamin supplementation following adolescent bariatric surgery. Obesity (Silver Spring). 2013 Mar;21(3):E190-5. doi: 10.1002/oby.20031.; Parrott J, Frank L, Rabena R, Craggs-Dino L, Isom KA, Greiman L. American Society for Metabolic and Bariatric Surgery Integrated Health Nutritional Guidelines for the Surgical Weight Loss Patient 2016 Update: Micronutrients. Surg Obes Relat Dis. 2017 May;13(5):727-741. doi: 10.1016/j.soard.2016.12.018. Epub 2017 Jan 19.; Savino, P., Carvajal, C., Nassar, R., & Zundel, N. (2013). Necesidades nutricionales espec√≠ficas despu√©s de cirug√≠a bari√°trica: Specific nutritional requirements following bariatric surgery. Revista Colombiana de Cirug√≠a, 28(2), 161-171. http://www.scielo.org.co/scielo.php?script=sci_arttext&pid=S2011-75822013000200009&lng=en&nrm=iso&tlng=; Kalarchian MA, Marcus MD. Psychosocial Interventions Pre and Post Bariatric Surgery. Eur Eat Disord Rev. 2015 Nov;23(6):457-62. doi: 10.1002/erv.2392. Epub 2015 Sep 14.; Mahawar KK, Clare K, O'Kane M, Graham Y, Callejas-Diaz L, Carr WRJ. Patient Perspectives on Adherence with Micronutrient Supplementation After Bariatric Surgery. Obes Surg. 2019 May;29(5):1551-1556. doi: 10.1007/s11695-019-03711-z.; Derogatis LR, Lipman RS, Covi L. SCL-90: an outpatient psychiatric rating scale--preliminary report. Psychopharmacol Bull. 1973 Jan;9(1):13-28. No abstract available.
NCT03078712		2017-03-06			2018-07-19	2017-03-08	2017-03-13	Actual							2018-07-19	2018-07-23	Actual	2017-03-01	Actual	2017-03-01	2023-07-18	2018-07-31	2018-06-30	Actual	2018-06-30	2018-03-15	Actual	2018-03-15		Interventional	ANDROMEDA		Early Goal Directed Therapy Using a Physiological Holistic View. The ANDROMEDA-SHOCK Study	Early Goal Directed Therapy Using a Physiological Holistic View. A Multicenter Study in Latin America: The ANDROMEDA-SHOCK Study	Completed		Not Applicable	424	Actual	Pontificia Universidad Catolica de Chile		2			FALSE				TRUE	FALSE	FALSE									Undecided		00:04:39.500000	00:04:39.500000	OTHER							18	90	Resuscitation will be aimed at normalization of capillary refill time.; Resuscitation will be aimed at normalization or significant decrease in lactate levels.	Sequential approach with fluids (guided by dynamic predictors of fluid responsiveness), vasopressors titration, and inodilators according to peripheral perfusion.; Sequential approach with fluids (guided by dynamic predictors of fluid responsiveness), vasopressors titration, and inodilators according to lactate decrease.			24171518; 25392034; 17657331; 22473257; 23361625; 25394679; 25898244; 21798706; 21126850; 22570774; 23067578; 23566729; 23740284; 24330804; 25792204; 26578172; 27480413; 25593746; 25432556; 25110606; 26154408; 20463176; 20179283; 26831675; 18607565; 25827585; 25679107; 27289357; 19384212; 18936911; 19534818; 16424721; 24946777; 24103466; 27481743; 26846520; 27406349; 31973735; 30772908; 29687277	Vincent JL, De Backer D. Circulatory shock. N Engl J Med. 2013 Oct 31;369(18):1726-34. doi: 10.1056/NEJMra1208943. No abstract available.; Cecconi M, De Backer D, Antonelli M, Beale R, Bakker J, Hofer C, Jaeschke R, Mebazaa A, Pinsky MR, Teboul JL, Vincent JL, Rhodes A. Consensus on circulatory shock and hemodynamic monitoring. Task force of the European Society of Intensive Care Medicine. Intensive Care Med. 2014 Dec;40(12):1795-815. doi: 10.1007/s00134-014-3525-z. Epub 2014 Nov 13.; Dougnac AL, Mercado MF, Cornejo RR, Cariaga MV, Hernandez GP, Andresen MH, Bugedo GT, Castillo LF; Grupo Chileno del Estudio de la Sepsis. [Prevalence of severe sepsis in intensive care units. A national multicentric study]. Rev Med Chil. 2007 May;135(5):620-30. doi: 10.4067/s0034-98872007000500010. Epub 2007 Jul 9. Spanish.; Hernandez G, Bruhn A, Castro R, Regueira T. The holistic view on perfusion monitoring in septic shock. Curr Opin Crit Care. 2012 Jun;18(3):280-6. doi: 10.1097/MCC.0b013e3283532c08.; Dellinger RP, Levy MM, Rhodes A, Annane D, Gerlach H, Opal SM, Sevransky JE, Sprung CL, Douglas IS, Jaeschke R, Osborn TM, Nunnally ME, Townsend SR, Reinhart K, Kleinpell RM, Angus DC, Deutschman CS, Machado FR, Rubenfeld GD, Webb S, Beale RJ, Vincent JL, Moreno R; Surviving Sepsis Campaign Guidelines Committee including The Pediatric Subgroup. Surviving Sepsis Campaign: international guidelines for management of severe sepsis and septic shock, 2012. Intensive Care Med. 2013 Feb;39(2):165-228. doi: 10.1007/s00134-012-2769-8. Epub 2013 Jan 30.; Garcia-Alvarez M, Marik P, Bellomo R. Sepsis-associated hyperlactatemia. Crit Care. 2014 Sep 9;18(5):503. doi: 10.1186/s13054-014-0503-3.; Tapia P, Soto D, Bruhn A, Alegria L, Jarufe N, Luengo C, Kattan E, Regueira T, Meissner A, Menchaca R, Vives MI, Echeverria N, Ospina-Tascon G, Bakker J, Hernandez G. Impairment of exogenous lactate clearance in experimental hyperdynamic septic shock is not related to total liver hypoperfusion. Crit Care. 2015 Apr 22;19(1):188. doi: 10.1186/s13054-015-0928-3.; Hernandez G, Pedreros C, Veas E, Bruhn A, Romero C, Rovegno M, Neira R, Bravo S, Castro R, Kattan E, Ince C. Evolution of peripheral vs metabolic perfusion parameters during septic shock resuscitation. A clinical-physiologic study. J Crit Care. 2012 Jun;27(3):283-8. doi: 10.1016/j.jcrc.2011.05.024. Epub 2011 Jul 27.; Hernandez G, Castro R, Romero C, de la Hoz C, Angulo D, Aranguiz I, Larrondo J, Bujes A, Bruhn A. Persistent sepsis-induced hypotension without hyperlactatemia: is it really septic shock? J Crit Care. 2011 Aug;26(4):435.e9-14. doi: 10.1016/j.jcrc.2010.09.007. Epub 2010 Dec 3.; Hernandez G, Bruhn A, Castro R, Pedreros C, Rovegno M, Kattan E, Veas E, Fuentealba A, Regueira T, Ruiz C, Ince C. Persistent Sepsis-Induced Hypotension without Hyperlactatemia: A Distinct Clinical and Physiological Profile within the Spectrum of Septic Shock. Crit Care Res Pract. 2012;2012:536852. doi: 10.1155/2012/536852. Epub 2012 Apr 18.; Hernandez G, Regueira T, Bruhn A, Castro R, Rovegno M, Fuentealba A, Veas E, Berrutti D, Florez J, Kattan E, Martin C, Ince C. Relationship of systemic, hepatosplanchnic, and microcirculatory perfusion parameters with 6-hour lactate clearance in hyperdynamic septic shock patients: an acute, clinical-physiological, pilot study. Ann Intensive Care. 2012 Oct 15;2(1):44. doi: 10.1186/2110-5820-2-44.; Hernandez G, Boerma EC, Dubin A, Bruhn A, Koopmans M, Edul VK, Ruiz C, Castro R, Pozo MO, Pedreros C, Veas E, Fuentealba A, Kattan E, Rovegno M, Ince C. Severe abnormalities in microvascular perfused vessel density are associated to organ dysfunctions and mortality and can be predicted by hyperlactatemia and norepinephrine requirements in septic shock patients. J Crit Care. 2013 Aug;28(4):538.e9-14. doi: 10.1016/j.jcrc.2012.11.022. Epub 2013 Apr 6.; Hernandez G, Bruhn A, Luengo C, Regueira T, Kattan E, Fuentealba A, Florez J, Castro R, Aquevedo A, Pairumani R, McNab P, Ince C. Effects of dobutamine on systemic, regional and microcirculatory perfusion parameters in septic shock: a randomized, placebo-controlled, double-blind, crossover study. Intensive Care Med. 2013 Aug;39(8):1435-43. doi: 10.1007/s00134-013-2982-0. Epub 2013 Jun 6.; Ospina-Tascon GA, Bautista-Rincon DF, Umana M, Tafur JD, Gutierrez A, Garcia AF, Bermudez W, Granados M, Arango-Davila C, Hernandez G. Persistently high venous-to-arterial carbon dioxide differences during early resuscitation are associated with poor outcomes in septic shock. Crit Care. 2013 Dec 13;17(6):R294. doi: 10.1186/cc13160.; Ospina-Tascon GA, Umana M, Bermudez W, Bautista-Rincon DF, Hernandez G, Bruhn A, Granados M, Salazar B, Arango-Davila C, De Backer D. Combination of arterial lactate levels and venous-arterial CO2 to arterial-venous O 2 content difference ratio as markers of resuscitation in patients with septic shock. Intensive Care Med. 2015 May;41(5):796-805. doi: 10.1007/s00134-015-3720-6. Epub 2015 Mar 20.; Ospina-Tascon GA, Umana M, Bermudez WF, Bautista-Rincon DF, Valencia JD, Madrinan HJ, Hernandez G, Bruhn A, Arango-Davila C, De Backer D. Can venous-to-arterial carbon dioxide differences reflect microcirculatory alterations in patients with septic shock? Intensive Care Med. 2016 Feb;42(2):211-21. doi: 10.1007/s00134-015-4133-2. Epub 2015 Nov 17.; Hernandez G, Tapia P, Alegria L, Soto D, Luengo C, Gomez J, Jarufe N, Achurra P, Rebolledo R, Bruhn A, Castro R, Kattan E, Ospina-Tascon G, Bakker J. Effects of dexmedetomidine and esmolol on systemic hemodynamics and exogenous lactate clearance in early experimental septic shock. Crit Care. 2016 Aug 2;20(1):234. doi: 10.1186/s13054-016-1419-x.; Hernandez G, Luengo C, Bruhn A, Kattan E, Friedman G, Ospina-Tascon GA, Fuentealba A, Castro R, Regueira T, Romero C, Ince C, Bakker J. When to stop septic shock resuscitation: clues from a dynamic perfusion monitoring. Ann Intensive Care. 2014 Oct 11;4:30. doi: 10.1186/s13613-014-0030-z. eCollection 2014.; Malbrain ML, Marik PE, Witters I, Cordemans C, Kirkpatrick AW, Roberts DJ, Van Regenmortel N. Fluid overload, de-resuscitation, and outcomes in critically ill or injured patients: a systematic review with suggestions for clinical practice. Anaesthesiol Intensive Ther. 2014 Nov-Dec;46(5):361-80. doi: 10.5603/AIT.2014.0060.; Marik PE. Iatrogenic salt water drowning and the hazards of a high central venous pressure. Ann Intensive Care. 2014 Jun 21;4:21. doi: 10.1186/s13613-014-0021-0. eCollection 2014.; Gu WJ, Zhang Z, Bakker J. Early lactate clearance-guided therapy in patients with sepsis: a meta-analysis with trial sequential analysis of randomized controlled trials. Intensive Care Med. 2015 Oct;41(10):1862-3. doi: 10.1007/s00134-015-3955-2. Epub 2015 Jul 8. No abstract available.; Jansen TC, van Bommel J, Schoonderbeek FJ, Sleeswijk Visser SJ, van der Klooster JM, Lima AP, Willemsen SP, Bakker J; LACTATE study group. Early lactate-guided therapy in intensive care unit patients: a multicenter, open-label, randomized controlled trial. Am J Respir Crit Care Med. 2010 Sep 15;182(6):752-61. doi: 10.1164/rccm.200912-1918OC. Epub 2010 May 12.; Jones AE, Shapiro NI, Trzeciak S, Arnold RC, Claremont HA, Kline JA; Emergency Medicine Shock Research Network (EMShockNet) Investigators. Lactate clearance vs central venous oxygen saturation as goals of early sepsis therapy: a randomized clinical trial. JAMA. 2010 Feb 24;303(8):739-46. doi: 10.1001/jama.2010.158.; Bakker J, de Backer D, Hernandez G. Lactate-guided resuscitation saves lives: we are not sure. Intensive Care Med. 2016 Mar;42(3):472-474. doi: 10.1007/s00134-016-4220-z. Epub 2016 Feb 1. No abstract available.; Vallee F, Vallet B, Mathe O, Parraguette J, Mari A, Silva S, Samii K, Fourcade O, Genestal M. Central venous-to-arterial carbon dioxide difference: an additional target for goal-directed therapy in septic shock? Intensive Care Med. 2008 Dec;34(12):2218-25. doi: 10.1007/s00134-008-1199-0. Epub 2008 Jul 8.; Lima A, Bakker J. Clinical assessment of peripheral circulation. Curr Opin Crit Care. 2015 Jun;21(3):226-31. doi: 10.1097/MCC.0000000000000194.; van Genderen ME, Engels N, van der Valk RJ, Lima A, Klijn E, Bakker J, van Bommel J. Early peripheral perfusion-guided fluid therapy in patients with septic shock. Am J Respir Crit Care Med. 2015 Feb 15;191(4):477-80. doi: 10.1164/rccm.201408-1575LE. No abstract available.; Hernandez G, Teboul JL. Is the macrocirculation really dissociated from the microcirculation in septic shock? Intensive Care Med. 2016 Oct;42(10):1621-1624. doi: 10.1007/s00134-016-4416-2. Epub 2016 Jun 11. No abstract available.; Jhanji S, Stirling S, Patel N, Hinds CJ, Pearse RM. The effect of increasing doses of norepinephrine on tissue oxygenation and microvascular flow in patients with septic shock. Crit Care Med. 2009 Jun;37(6):1961-6. doi: 10.1097/CCM.0b013e3181a00a1c.; Jhanji S, Lee C, Watson D, Hinds C, Pearse RM. Microvascular flow and tissue oxygenation after major abdominal surgery: association with post-operative complications. Intensive Care Med. 2009 Apr;35(4):671-7. doi: 10.1007/s00134-008-1325-z. Epub 2008 Oct 21.; Dubin A, Pozo MO, Casabella CA, Palizas F Jr, Murias G, Moseinco MC, Kanoore Edul VS, Palizas F, Estenssoro E, Ince C. Increasing arterial blood pressure with norepinephrine does not improve microcirculatory blood flow: a prospective study. Crit Care. 2009;13(3):R92. doi: 10.1186/cc7922. Epub 2009 Jun 17.; De Backer D, Creteur J, Dubois MJ, Sakr Y, Koch M, Verdant C, Vincent JL. The effects of dobutamine on microcirculatory alterations in patients with septic shock are independent of its systemic effects. Crit Care Med. 2006 Feb;34(2):403-8. doi: 10.1097/01.ccm.0000198107.61493.5a.; Lima A, van Genderen ME, van Bommel J, Klijn E, Jansem T, Bakker J. Nitroglycerin reverts clinical manifestations of poor peripheral perfusion in patients with circulatory shock. Crit Care. 2014 Jun 19;18(3):R126. doi: 10.1186/cc13932.; Dunser MW, Takala J, Brunauer A, Bakker J. Re-thinking resuscitation: leaving blood pressure cosmetics behind and moving forward to permissive hypotension and a tissue perfusion-based approach. Crit Care. 2013 Oct 8;17(5):326. doi: 10.1186/cc12727.; Brunauer A, Kokofer A, Bataar O, Gradwohl-Matis I, Dankl D, Bakker J, Dunser MW. Changes in peripheral perfusion relate to visceral organ perfusion in early septic shock: A pilot study. J Crit Care. 2016 Oct;35:105-9. doi: 10.1016/j.jcrc.2016.05.007. Epub 2016 May 12.; Ait-Oufella H, Bakker J. Understanding clinical signs of poor tissue perfusion during septic shock. Intensive Care Med. 2016 Dec;42(12):2070-2072. doi: 10.1007/s00134-016-4250-6. Epub 2016 Feb 4. No abstract available.; Bhatt DL, Mehta C. Adaptive Designs for Clinical Trials. N Engl J Med. 2016 Jul 7;375(1):65-74. doi: 10.1056/NEJMra1510061. No abstract available.; Kattan E, Ospina-Tascon GA, Teboul JL, Castro R, Cecconi M, Ferri G, Bakker J, Hernandez G; ANDROMEDA-SHOCK Investigators. Systematic assessment of fluid responsiveness during early septic shock resuscitation: secondary analysis of the ANDROMEDA-SHOCK trial. Crit Care. 2020 Jan 23;24(1):23. doi: 10.1186/s13054-020-2732-y.; Hernandez G, Ospina-Tascon GA, Damiani LP, Estenssoro E, Dubin A, Hurtado J, Friedman G, Castro R, Alegria L, Teboul JL, Cecconi M, Ferri G, Jibaja M, Pairumani R, Fernandez P, Barahona D, Granda-Luna V, Cavalcanti AB, Bakker J; The ANDROMEDA SHOCK Investigators and the Latin America Intensive Care Network (LIVEN); Hernandez G, Ospina-Tascon G, Petri Damiani L, Estenssoro E, Dubin A, Hurtado J, Friedman G, Castro R, Alegria L, Teboul JL, Cecconi M, Cecconi M, Ferri G, Jibaja M, Pairumani R, Fernandez P, Barahona D, Cavalcanti AB, Bakker J, Hernandez G, Alegria L, Ferri G, Rodriguez N, Holger P, Soto N, Pozo M, Bakker J, Cook D, Vincent JL, Rhodes A, Kavanagh BP, Dellinger P, Rietdijk W, Carpio D, Pavez N, Henriquez E, Bravo S, Valenzuela ED, Vera M, Dreyse J, Oviedo V, Cid MA, Larroulet M, Petruska E, Sarabia C, Gallardo D, Sanchez JE, Gonzalez H, Arancibia JM, Munoz A, Ramirez G, Aravena F, Aquevedo A, Zambrano F, Bozinovic M, Valle F, Ramirez M, Rossel V, Munoz P, Ceballos C, Esveile C, Carmona C, Candia E, Mendoza D, Sanchez A, Ponce D, Ponce D, Lastra J, Nahuelpan B, Fasce F, Luengo C, Medel N, Cortes C, Campassi L, Rubatto P, Horna N, Furche M, Pendino JC, Bettini L, Lovesio C, Gonzalez MC, Rodruguez J, Canales H, Caminos F, Galletti C, Minoldo E, Aramburu MJ, Olmos D, Nin N, Tenzi J, Quiroga C, Lacuesta P, Gaudin A, Pais R, Silvestre A, Olivera G, Rieppi G, Berrutti D, Ochoa M, Cobos P, Vintimilla F, Ramirez V, Tobar M, Garcia F, Picoita F, Remache N, Granda V, Paredes F, Barzallo E, Garces P, Guerrero F, Salazar S, Torres G, Tana C, Calahorrano J, Solis F, Torres P, Herrera L, Ornes A, Perez V, Delgado G, Lopez A, Espinosa E, Moreira J, Salcedo B, Villacres I, Suing J, Lopez M, Gomez L, Toctaquiza G, Cadena Zapata M, Orazabal MA, Pardo Espejo R, Jimenez J, Calderon A, Paredes G, Barberan JL, Moya T, Atehortua H, Sabogal R, Ortiz G, Lara A, Sanchez F, Hernan Portilla A, Davila H, Mora JA, Calderon LE, Alvarez I, Escobar E, Bejarano A, Bustamante LA, Aldana JL. Effect of a Resuscitation Strategy Targeting Peripheral Perfusion Status vs Serum Lactate Levels on 28-Day Mortality Among Patients With Septic Shock: The ANDROMEDA-SHOCK Randomized Clinical Trial. JAMA. 2019 Feb 19;321(7):654-664. doi: 10.1001/jama.2019.0071.; Hernandez G, Cavalcanti AB, Ospina-Tascon G, Zampieri FG, Dubin A, Hurtado FJ, Friedman G, Castro R, Alegria L, Cecconi M, Teboul JL, Bakker J; ANDROMEDA-SHOCK Study Investigators. Early goal-directed therapy using a physiological holistic view: the ANDROMEDA-SHOCK-a randomized controlled trial. Ann Intensive Care. 2018 Apr 23;8(1):52. doi: 10.1186/s13613-018-0398-2.
NCT04577157		2020-05-24			2022-03-02	2020-10-03	2020-10-06	Actual							2022-03-02	2022-03-17	Actual	2021-01-03	Actual	2021-01-03	2023-03-22	2022-03-31	2021-11-30	Actual	2021-11-30	2021-11-06	Actual	2021-11-06		Interventional			mHealth App Intervention to Improve Medication Adherence	Effectiveness of mHealth Intervention Using Multifaceted Educational and Reminder Module Intervention to Improve Medication Adherence and Treatment Outcome Among Hypertensive Patients in Lahore, Pakistan: a Randomized Controlled Trial	Completed		Not Applicable	440	Actual	Universiti Putra Malaysia		2			FALSE				FALSE	FALSE	FALSE			FALSE						No		00:04:52.700000	00:04:52.700000	OTHER							18		The participants in the intervention group will receive Health@click (seven-item multifaceted educational and reminder module) through "WhatsApp". This will be included daily notes for medication reminders, voice messages, Graphics-based Reminders (GBR), Twice-weekly Graphics-based Messages (GBM), and once-weekly lifestyle advice through video in addition to standard care (as being practiced routinely in the hospitals). Besides this, a 24/7 help provision service will be given to the participants. A qualified doctor will be there to provide this educational support. Support will be including the dose of medicine, frequency, mode of action, effects of medicine on current illness, side effects and interaction with different foods, and psychological support to the participants who feel the need.; Participants in the control group will receive no intervention except in standard care (as per being practiced routinely in the hospitals).	This multifaceted educational and reminder module is named "Health@click". The content of the reminder module has been made based on "The Health Belief Model and self-determination theory. Daily notes for medication reminders, Daily a voice message with the same content will be delivered. Daily Graphics-based Reminder (GBR). Twice-weekly Graphics-based Messages (GBM) according to Health believe model and Self-determination theory constituents. Once-weekly lifestyle advice through video Hypertension at a glance, complete information will be provided(Optional) 24/7 help provision service will be given to the participants. A qualified doctor will be there to provide this educational support. Support will be including the dose of medicine, frequency, mode of action, effects of medicine on current illness, side effects, and interaction with different foods (Optional).			30571697; 26769742; 26522838; 26486857; 24321403; 25811824; 25479285; 31406843; 29474713; 16086922; 30929415; 20067907; 30711058; 9804722; 11520850; 29377058; 12900694	Kamal AK, Khalid W, Muqeet A, Jamil A, Farhat K, Gillani SRA, Zulfiqar M, Saif M, Muhammad AA, Zaidi F, Mustafa M, Gowani A, Sharif S, Bokhari SS, Tai J, Rahman N, Sultan FAT, Sayani S, Virani SS. Making prescriptions "talk" to stroke and heart attack survivors to improve adherence: Results of a randomized clinical trial (The Talking Rx Study). PLoS One. 2018 Dec 20;13(12):e0197671. doi: 10.1371/journal.pone.0197671. eCollection 2018.; Bobrow K, Farmer AJ, Springer D, Shanyinde M, Yu LM, Brennan T, Rayner B, Namane M, Steyn K, Tarassenko L, Levitt N. Mobile Phone Text Messages to Support Treatment Adherence in Adults With High Blood Pressure (SMS-Text Adherence Support [StAR]): A Single-Blind, Randomized Trial. Circulation. 2016 Feb 9;133(6):592-600. doi: 10.1161/CIRCULATIONAHA.115.017530. Epub 2016 Jan 14.; Fang R, Li X. Electronic messaging support service programs improve adherence to lipid-lowering therapy among outpatients with coronary artery disease: an exploratory randomised control study. J Clin Nurs. 2016 Mar;25(5-6):664-71. doi: 10.1111/jocn.12988. Epub 2015 Nov 1.; Kamal AK, Shaikh Q, Pasha O, Azam I, Islam M, Memon AA, Rehman H, Akram MA, Affan M, Nazir S, Aziz S, Jan M, Andani A, Muqeet A, Ahmed B, Khoja S. A randomized controlled behavioral intervention trial to improve medication adherence in adult stroke patients with prescription tailored Short Messaging Service (SMS)-SMS4Stroke study. BMC Neurol. 2015 Oct 21;15:212. doi: 10.1186/s12883-015-0471-5.; Park LG, Howie-Esquivel J, Chung ML, Dracup K. A text messaging intervention to promote medication adherence for patients with coronary heart disease: a randomized controlled trial. Patient Educ Couns. 2014 Feb;94(2):261-8. doi: 10.1016/j.pec.2013.10.027. Epub 2013 Nov 18.; Vollmer WM, Owen-Smith AA, Tom JO, Laws R, Ditmer DG, Smith DH, Waterbury AC, Schneider JL, Yonehara CH, Williams A, Vupputuri S, Rand CS. Improving adherence to cardiovascular disease medications with information technology. Am J Manag Care. 2014 Nov;20(11 Spec No. 17):SP502-10.; Wald DS, Bestwick JP, Raiman L, Brendell R, Wald NJ. Randomised trial of text messaging on adherence to cardiovascular preventive treatment (INTERACT trial). PLoS One. 2014 Dec 5;9(12):e114268. doi: 10.1371/journal.pone.0114268. eCollection 2014.; WHO | The Declaration of Helsinki and public health. (n.d.). WHO; World Health Organization. Retrieved April 11, 2020, from https://www.who.int/bulletin/volumes/86/8/08-050955/en; Ni Z, Liu C, Wu B, Yang Q, Douglas C, Shaw RJ. An mHealth intervention to improve medication adherence among patients with coronary heart disease in China: Development of an intervention. Int J Nurs Sci. 2018 Sep 8;5(4):322-330. doi: 10.1016/j.ijnss.2018.09.003. eCollection 2018 Oct 10.; Gandapur Y, Kianoush S, Kelli HM, Misra S, Urrea B, Blaha MJ, Graham G, Marvel FA, Martin SS. The role of mHealth for improving medication adherence in patients with cardiovascular disease: a systematic review. Eur Heart J Qual Care Clin Outcomes. 2016 Oct 1;2(4):237-244. doi: 10.1093/ehjqcco/qcw018.; Jafar TH, Jafary FH, Jessani S, Chaturvedi N. Heart disease epidemic in Pakistan: women and men at equal risk. Am Heart J. 2005 Aug;150(2):221-6. doi: 10.1016/j.ahj.2004.09.025.; Lim CY, In J. Randomization in clinical studies. Korean J Anesthesiol. 2019 Jun;72(3):221-232. doi: 10.4097/kja.19049. Epub 2019 Apr 1. Erratum In: Korean J Anesthesiol. 2019 Aug;72(4):396.; Noordzij M, Tripepi G, Dekker FW, Zoccali C, Tanck MW, Jager KJ. Sample size calculations: basic principles and common pitfalls. Nephrol Dial Transplant. 2010 May;25(5):1388-93. doi: 10.1093/ndt/gfp732. Epub 2010 Jan 12. Erratum In: Nephrol Dial Transplant. 2010 Oct;25(10):3461-2.; Pednekar PP, Agh T, Malmenas M, Raval AD, Bennett BM, Borah BJ, Hutchins DS, Manias E, Williams AF, Hiligsmann M, Turcu-Stiolica A, Zeber JE, Abrahamyan L, Bunz TJ, Peterson AM. Methods for Measuring Multiple Medication Adherence: A Systematic Review-Report of the ISPOR Medication Adherence and Persistence Special Interest Group. Value Health. 2019 Feb;22(2):139-156. doi: 10.1016/j.jval.2018.08.006. Epub 2018 Oct 25.; Roberts C, Torgerson D. Randomisation methods in controlled trials. BMJ. 1998 Nov 7;317(7168):1301. doi: 10.1136/bmj.317.7168.1301. No abstract available.; Altman DG, Schulz KF. Statistics notes: Concealing treatment allocation in randomised trials. BMJ. 2001 Aug 25;323(7310):446-7. doi: 10.1136/bmj.323.7310.446. No abstract available.; Bhide A, Shah PS, Acharya G. A simplified guide to randomized controlled trials. Acta Obstet Gynecol Scand. 2018 Apr;97(4):380-387. doi: 10.1111/aogs.13309. Epub 2018 Feb 27.; Craig CL, Marshall AL, Sjostrom M, Bauman AE, Booth ML, Ainsworth BE, Pratt M, Ekelund U, Yngve A, Sallis JF, Oja P. International physical activity questionnaire: 12-country reliability and validity. Med Sci Sports Exerc. 2003 Aug;35(8):1381-95. doi: 10.1249/01.MSS.0000078924.61453.FB.
NCT05014048		2020-12-16			2021-08-12	2021-08-12	2021-08-20	Actual							2021-08-12	2021-08-20	Actual	2018-01-04	Actual	2018-01-04	2023-08-21	2021-08-31	2023-12-21	Anticipated	2021-12-31	2023-12-21	Anticipated	2021-12-31		Interventional			Vitamin D Supplementation for the Prevention of Acute Respiratory Infections: a RCT in Young Finnish Men	Vitamin D Supplementation for the Prevention of Acute Respiratory Tract Infection: a Randomized, Double-blinded and Plasebo Controlled Trial Among Young Finnish Men	Recruiting		Not Applicable	800	Anticipated	Tampere University		2			FALSE					FALSE	FALSE									Yes		00:04:57.100000	00:04:57.100000	OTHER							18	29	20 mikrog vitamin D3 daily, 3 months; Placebo	20 mikrog vitamin D3 daily; Placebo
NCT04611971		2020-10-29			2021-06-17	2020-10-29	2020-11-02	Actual							2021-06-17	2021-06-21	Actual	2020-10-27	Actual	2020-10-27	2023-06-21	2021-06-30	2021-05-06	Actual	2021-05-06	2021-05-06	Actual	2021-05-06		Interventional			A Study Validating the Use of Candin as a Challenge Agent in Healthy Participants - Intervention Specific Appendix 2	A Phase 1, Single Center, Randomized, Controlled Platform Study Validating the Use of Candin As a Challenge Agent in Healthy Volunteers or Patients Given Concomitant Approved Interventions	Completed		Phase 1	13	Actual	Janssen Research & Development, LLC		2			FALSE				FALSE	TRUE	FALSE			TRUE					https://www.janssen.com/clinical-trials/transparency	Yes	The data sharing policy of the Janssen Pharmaceutical Companies of Johnson and Johnson is available at www.janssen.com/clinical-trials/transparency. As noted on this site, requests for access to the study data can be submitted through Yale Open Data Access (YODA) project site at yoda.yale.edu	00:42:38	00:42:38	INDUSTRY							18	55	Participants will receive a single dose of Candin injection intradermally along with a saline solution of 0.9% sodium chloride (NaCl), and a single dose of Benlysta injection subcutaneously.; All participants will receive a single dose of Candin injection intradermally along with a single dose of saline solution of 0.9% NaCl administered intradermally and no Benlysta.	Benlysta injection will be administered subcutaneously.; Candin will be administered intradermally along with NaCl solution.
NCT05013034		2021-08-18			2021-08-18	2021-08-18	2021-08-19	Actual							2021-08-18	2021-08-19	Actual	2021-10-15	Anticipated	2021-10-15	2023-08-21	2021-08-31	2022-12-01	Anticipated	2022-12-01	2022-10-15	Anticipated	2022-10-15		Interventional	FWCSWG-IL-2		Exploratory Regimen of Basiliximab for Treatment of Pulmonary Cytokine Storm in SARS-CoV-2 Hospitalized Adult Patients	Fort Worth Clinical Sciences Working Group (FWCSWG) for COVID-19: Exploratory Regimen of Basiliximab for Treatment of Pulmonary Cytokine Storm in SARS-CoV-2 Hospitalized Adult Patients	Not yet recruiting		Phase 2	300	Anticipated	Fort Worth Clinical Sciences Working Group		2			FALSE				TRUE	TRUE	FALSE									Undecided		00:05:16.700000	00:05:16.700000	OTHER							18		Current Standard of Care for SARS-CoV2 hypoxemic pulmonary diease; Basiliximab in addition to Current Standard of Care for SARS-CoV2 hypoxemic pulmonary diease	Subjects will be given IV dosing with basiliximab up to a maximum of 2 treatments (day 0 and day 4) for all patients on study. Treatment for patients may stop for unacceptable side-effects, the Investigator's, or patient's decision to discontinue treatment or other reasons. Exclusion for second dose is first dose returned patient to SpO2 ‚â•94% on room air.; Subjects will be given IV dosing with placebo (1/2 normal saline) up to a maximum of 2 treatments (day 0 and day 4) for all patients on study. Treatment for patients may stop for unacceptable side-effects, the Investigator's, or patient's decision to discontinue treatment or other reasons. Exclusion for second dose is first dose returned patient to SpO2 ‚â•94% on room air.
NCT00102960		2005-02-04	2017-01-17		2021-10-29	2005-02-04	2005-02-07	Estimate	2018-11-28	2018-11-30	Actual				2021-10-29	2021-11-02	Actual	2023-07-05		2005-07-31	2023-10-21	2021-10-31	2023-01-13	Actual	2013-01-31	2023-09-12	Actual	2012-09-30		Interventional			Anti-HIV Drugs for Treating Infants Who Acquired HIV Infection at Birth	A Phase III, Randomized, Open-Label Trial to Evaluate Strategies for Providing Antiretroviral Therapy to Infants Shortly After Primary Infection in a Resource Poor Setting	Completed		Phase 3	377	Actual	National Institute of Allergy and Infectious Diseases (NIAID)		3			FALSE				TRUE											No	Data may be made available through a formal request to the protocol team	00:05:38.600000	00:05:38.600000	NIH						2949	6	12	Zidovudine: First Line Regimen: Given twice daily at a dose of 240 mg/m^2 of body surface area. Dose was adjusted by age as the children grew older. Lamivudine: First Line Regimen: 4 mg/kg taken orally twice daily Lopinavir/Ritonavir: First Line Regimen: taken orally twice daily. Dosage depends on age and weight. Ritonavir: First Line Regimen taken orally twice a day. Started at 250 mg/m^2 Abacavir sulfate: Second Line Regimen: 8 mg/kg taken orally twice daily. Guidelines for switching from first line to second line therapy are available in the protocol. Didanosine: Second Line Regimen: Either 100 mg/m^2 or 120 mg/m^2 taken orally twice daily. Dosage depends on age. Efavirenz: Second Line, once daily Nevirapine: Second Line, once daily; Zidovudine: First Line Regimen: 10 mg/mL taken orally twice per day. Dose was adjusted by age as the children grew older. Lamivudine: First Line Regimen: 4 mg/kg taken orally twice daily Lopinavir/Ritonavir: First Line Regimen: taken orally twice daily. Dosage depends on age and weight. Ritonavir: First Line Regimen taken orally twice a day. Started at 250 mg/m^2 Abacavir sulfate: Second Line Regimen: 8 mg/kg taken orally twice daily. Guidelines for switching from first line to second line therapy are available in the protocol. Didanosine: Second Line Regimen: Either 100 mg/m^2 or 120 mg/m^2 taken orally twice daily. Dosage depends on age. Efavirenz: Second Line, once daily Nevirapine: Second Line, once daily; Zidovudine: First Line Regimen: 10 mg/mL taken orally twice per day. Dose was adjusted by age as the children grew older. Lamivudine: First Line Regimen: 4 mg/kg taken orally twice daily Lopinavir/Ritonavir: First Line Regimen: taken orally twice daily. Dosage depends on age and weight. Ritonavir: First Line Regimen taken orally twice a day. Started at 250 mg/m^2 Abacavir sulfate: Second Line Regimen: 8 mg/kg taken orally twice daily. Guidelines for switching from first line to second line therapy are available in the protocol. Didanosine: Second Line Regimen: Either 100 mg/m^2 or 120 mg/m^2 taken orally twice daily. Dosage depends on age. Efavirenz: Second Line, once daily Nevirapine: Second Line, once daily	Second Line Regimen: 8 mg/kg taken orally twice daily. Guidelines for switching from first line to second line therapy are available in the protocol.; Second Line Regimen: Either 100 mg/m^2 or 120 mg/m^2 taken orally twice daily. Dosage depends on age. Guidelines for switching from first line to second line therapy are available in the protocol.; Second Line Regimen: taken orally once daily. Dosage depends on weight. Guidelines for switching from first line to second line therapy are available in the protocol.; First Line Regimen: 4 mg/kg taken orally twice daily; First Line Regimen: taken orally twice daily. Dosage depends on age and weight.; Second Line Regimen: 150 - 200 mg/m^2 taken orally twice daily. Guidelines for switching from first line to second line therapy are available in the protocol.; First Line Regimen: 240 mg/m^2 taken orally twice daily	0.02; 0.002; 0.03; 0.0006; 0.0001; 0.46; 0.011; 0.0009; 0.004; 0.0021; 0.0038	95.0; 95.0; 95.0; 95.0; 95.0; 95.0; 95.0; 95.0	12182375; 15578372; 15275981; 15286240; 30418528; 26043884; 24209829; 22029910; 19020325	Faye A, Bertone C, Teglas JP, Chaix ML, Douard D, Firtion G, Thuret I, Dollfus C, Monpoux F, Floch C, Nicolas J, Vilmer E, Rouzioux C, Mayaux MJ, Blanche S; French Perinatal Study. Early multitherapy including a protease inhibitor for human immunodeficiency virus type 1-infected infants. Pediatr Infect Dis J. 2002 Jun;21(6):518-25. doi: 10.1097/00006454-200206000-00008.; Faye A, Le Chenadec J, Dollfus C, Thuret I, Douard D, Firtion G, Lachassinne E, Levine M, Nicolas J, Monpoux F, Tricoire J, Rouzioux C, Tardieu M, Mayaux MJ, Blanche S; French Perinatal Study Group. Early versus deferred antiretroviral multidrug therapy in infants infected with HIV type 1. Clin Infect Dis. 2004 Dec 1;39(11):1692-8. doi: 10.1086/425739. Epub 2004 Nov 5.; Havens PL, Waters D. Management of the infant born to a mother with HIV infection. Pediatr Clin North Am. 2004 Aug;51(4):909-37, viii. doi: 10.1016/j.pcl.2004.03.004.; King SM; American Academy of Pediatrics Committee on Pediatric AIDS; American Academy of Pediatrics Infectious Diseases and Immunization Committee. Evaluation and treatment of the human immunodeficiency virus-1--exposed infant. Pediatrics. 2004 Aug;114(2):497-505. doi: 10.1542/peds.114.2.497.; Mutsaerts EAML, Nunes MC, van Rijswijk MN, Klipstein-Grobusch K, Otwombe K, Cotton MF, Violari A, Madhi SA. Measles Immunity at 4.5 Years of Age Following Vaccination at 9 and 15-18 Months of Age Among Human Immunodeficiency Virus (HIV)-infected, HIV-exposed-uninfected, and HIV-unexposed Children. Clin Infect Dis. 2019 Aug 1;69(4):687-696. doi: 10.1093/cid/ciy964.; Payne H, Mkhize N, Otwombe K, Lewis J, Panchia R, Callard R, Morris L, Babiker A, Violari A, Cotton MF, Klein NJ, Gibb DM. Reactivity of routine HIV antibody tests in children who initiated antiretroviral therapy in early infancy as part of the Children with HIV Early Antiretroviral Therapy (CHER) trial: a retrospective analysis. Lancet Infect Dis. 2015 Jul;15(7):803-9. doi: 10.1016/S1473-3099(15)00087-0. Epub 2015 Jun 1.; Cotton MF, Violari A, Otwombe K, Panchia R, Dobbels E, Rabie H, Josipovic D, Liberty A, Lazarus E, Innes S, van Rensburg AJ, Pelser W, Truter H, Madhi SA, Handelsman E, Jean-Philippe P, McIntyre JA, Gibb DM, Babiker AG; CHER Study Team. Early time-limited antiretroviral therapy versus deferred therapy in South African infants infected with HIV: results from the children with HIV early antiretroviral (CHER) randomised trial. Lancet. 2013 Nov 9;382(9904):1555-63. doi: 10.1016/S0140-6736(13)61409-9.; Hainline C, Taliep R, Sorour G, Nachman S, Rabie H, Dobbels E, van Rensburg AJ, Cornell M, Violari A, Madhi SA, Cotton MF. Early Antiretroviral Therapy reduces the incidence of otorrhea in a randomized study of early and deferred antiretroviral therapy: Evidence from the Children with HIV Early Antiretroviral Therapy (CHER) Study. BMC Res Notes. 2011 Oct 26;4:448. doi: 10.1186/1756-0500-4-448.; Violari A, Cotton MF, Gibb DM, Babiker AG, Steyn J, Madhi SA, Jean-Philippe P, McIntyre JA; CHER Study Team. Early antiretroviral therapy and mortality among HIV-infected infants. N Engl J Med. 2008 Nov 20;359(21):2233-44. doi: 10.1056/NEJMoa0800971.		370	192	45	102
NCT04939714		2021-06-17			2022-11-08	2021-06-24	2021-06-25	Actual							2022-11-08	2022-11-14	Actual	2021-06-07	Actual	2021-06-07	2023-11-22	2022-11-30	2022-08-15	Actual	2022-08-15	2022-08-15	Actual	2022-08-15		Interventional			Caregiving During Crisis	Mastering the Challenges of Dementia Family Caregiving in a Time of COVID-19: An Online Course	Completed		Not Applicable	100	Actual	Emory University		2			FALSE				FALSE	FALSE	FALSE						Individual participant data will be available for sharing beginning 3 months and ending 5 years following article publication.	Individual participant data will be available for sharing with researchers who provide a methodologically sound proposal, in order to achieve aims in the approved proposal. Proposals should be directed to carolyn.clevenger@emory.edu. To gain access, data requestors will need to sign a data access agreement. Data are available for 5 years at a third party website.		Yes	All of the individual participant data collected during the trial will be made available for sharing, after deidentification.	00:05:56.900000	00:05:56.900000	OTHER							18		Caregivers receiving the psychoeducational intervention immediately.; Caregivers on a waitlist to receive the psychoeducational intervention after a waiting period of 8 weeks.	The intervention is an online course providing education and training to caregivers over an 8 week period. The self-paced course provides information on caregiving for a PLWD during a pandemic, navigating the health care system for a PLWD, and managing daily life (including self-care).
NCT05005156		2021-06-07			2021-09-14	2021-08-06	2021-08-13	Actual							2021-09-14	2021-09-21	Actual	2021-06-24	Actual	2021-06-24	2023-09-21	2021-09-30	2022-09-30	Anticipated	2022-09-30	2022-09-30	Anticipated	2022-09-30		Interventional	COVID-19		Phase IIb Trial of Recombinant Novel Coronavirus Vaccine (Adenovirus Type 5 Vector) (Ad5-nCoV) in Adults 18 Years of Age and Older.	A Randomized, Double-blind, Placebo-controlled, Phase IIb Clinical Trial to Evaluate the Efficacy, Safety and Immunogenicity of One or Two Doses of Recombinant Novel Coronavirus Vaccine (Adenovirus Type 5 Vector) in Adults 18 Years of Age and Older, Living With HIV, on Stable Treatment, and Virologically Suppressed for at Least 6 Months.	Recruiting		Phase 2	876	Anticipated	Fundaci√≥n Hu√©sped		2			FALSE				FALSE	FALSE	FALSE											00:06:34	00:06:34	OTHER							18		two dose of active vaccine Ad5-nCoV; one dose of placebo for Ad5-nCoV vaccine	All participants will receive two doses vaccine and will be followed to monitor vaccine candidate safety, immunogenicity, and efficacy for a duration of 52 weeks. Fifty four days after the first vaccination, all participants will receive a second injection.
NCT03072004		2017-02-14			2017-03-01	2017-03-01	2017-03-07	Actual							2017-03-01	2017-03-07	Actual	2017-01-27	Actual	2017-01-27	2023-03-17	2017-03-31	2019-03-01	Anticipated	2019-03-01	2017-12-01	Anticipated	2017-12-01		Interventional			Low Level Laser Therapy Effects in Peripheral Nerves Patient With Leprosy.	Evaluation of Low Level Laser Therapy Effects in Peripheral Nerves Patient Affected With Leprosy : Randomized Controlled Trial	Unknown status	Recruiting	Not Applicable	92	Anticipated	Federal University of Uberlandia		2			FALSE				TRUE	FALSE	FALSE									No	This project doesn¬¥t have a plan to make individual participant data available to other researchers. The datas are available only for our researcher group.	00:08:54.400000	00:08:54.400000	OTHER							18	60	Leprosy patients with focal demyelinating neuropathy in compression sites of the ulnar and common peroneal nerves who will receive application "sham LLLT". The laser will be turned off, but the procedure will be the same as with the Low Level Laser Therapy (LLLT) group; Leprosy patients with focal demyelinating neuropathy in compression sites of the ulnar and common peroneal nerves who will receive intervention with low-intensity laser therapy (LLLT).	The LLLT will be applied using a diode laser device (Recover Laser MMOptics, S√£o Carlos/SP- Brazil) with parameters: 808nm, continuous output, 100mW, 8J. Laser probe will be applied directly and perpendicularly in skin contact (5 points), the time of irradiation will be 80 seconds per point, and treatments will be applied for three times a week for 12 sessions.; That group receive application "sham LLLT". The laser will be turned off, but the procedure will be the same as with the LLLT group			25319131; 21853320	Ozkan FU, Saygi EK, Senol S, Kapci S, Aydeniz B, Aktas I, Gozke E. New treatment alternatives in the ulnar neuropathy at the elbow: ultrasound and low-level laser therapy. Acta Neurol Belg. 2015 Sep;115(3):355-60. doi: 10.1007/s13760-014-0377-9. Epub 2014 Oct 16.; Khamseh ME, Kazemikho N, Aghili R, Forough B, Lajevardi M, Hashem Dabaghian F, Goushegir A, Malek M. Diabetic distal symmetric polyneuropathy: effect of low-intensity laser therapy. Lasers Med Sci. 2011 Nov;26(6):831-5. doi: 10.1007/s10103-011-0977-z. Epub 2011 Aug 19.
NCT03038113		2017-01-30	2020-10-14		2020-11-30	2017-01-30	2017-01-31	Estimate	2020-11-30	2020-12-24	Actual				2020-11-30	2020-12-24	Actual	2017-02-06	Actual	2017-02-06	2023-11-20	2020-11-30	2019-10-18	Actual	2019-10-18	2019-10-18	Actual	2019-10-18		Interventional			A Study to Evaluate the Safety, Tolerability and Pharmacokinetics and Pharmacodynamics of RO7062931in Healthy Volunteers and Subjects With Chronic Hepatitis B	A Randomized, Sponsor-Open, Placebo-Controlled Study to Evaluate Safety, Tolerability and Pharmacokinetics and Pharmacodynamics of Subcutaneous Administration of RO7062931 With Single Ascending Doses in Healthy Volunteers and Multiple Doses and Modified Regimens in Virologically Suppressed Patients With Chronic Hepatitis B Virus Infection	Completed		Phase 1	119	Actual	Hoffmann-La Roche		2			FALSE				FALSE	FALSE	FALSE									No		00:10:08.700000	00:10:08.700000	INDUSTRY						162	18	65	Healthy volunteers will be enrolled in up to 8 cohorts with doses starting from 0.1 mg/kg and escalating sequentially after review of safety and pharmacokinetic (PK) data.; Participants with Chronic Hepatitis B will enrolled in Part 2. In Part 2a, participants will receive two monthly injections of either 3 doses equivalent to a multiple of the saturation dose or placebo in a 1:1:1:1 ratio. In Part 2b, a dose selected from Part 2a will be administered to participants randomized into 4 cohorts where they will be dosed weekly (QW) or bi-weekly (Q2W). Each of the cohorts in Part 2b will include participants receiving active drug or placebo in a 3:1 ratio. In Part 2c, NUC-suppressed CHB participants will receive either RO7062931+NUC for up to 24 weeks, or RO7062931+NUC+an immune modulator for up to 48 weeks, at a dose determined from Part 2a and 2b. Part 2c may also enroll treatment-naive immune-active CHB participants.	Administered subcutaneously in Parts 1 and 2. Part 1 will be administered in single-ascending doses after 0.1 mg/kg starting dose. Subsequent doses of 0.3, 1, 2 and 4 mg/kg may be administered based upon tolerability. In Part 2a, participants will receive two monthly doses of either 0.4, 0.8, 1.2 times the saturation dose or placebo. In Part 2b, a dose selected from Part 2a will be administered to participants randomized into 4 cohorts QW or Q2W. In Part 2c, participants will receive RO7062831 QW on top of another therapy for up to 24 or 48 weeks.; Part 1 cohorts: active drug vs placebo 4:1. Part 2a 4 parallel cohorts of 3 active drug doses and placebo in 1:1:1:1. Part 2b active drug vs placebo in 3:1 in 2 parallel cohorts.; Participants in Part 2c will receive an immune modulator subcutaneously QW for up to 48 weeks.			34037271	Gane E, Yuen MF, Kim DJ, Chan HL, Surujbally B, Pavlovic V, Das S, Triyatni M, Kazma R, Grippo JF, Buatois S, Lemenuel-Diot A, Krippendorff BF, Mueller H, Zhang Y, Kim HJ, Leerapun A, Lim TH, Lim YS, Tanwandee T, Kim W, Cheng W, Hu TH, Wat C. Clinical Study of Single-Stranded Oligonucleotide RO7062931 in Healthy Volunteers and Patients With Chronic Hepatitis B. Hepatology. 2021 Oct;74(4):1795-1808. doi: 10.1002/hep.31920. Epub 2021 Aug 25.		77	0	0	79
NCT02164032		2014-06-12			2016-09-26	2014-06-12	2014-06-16	Estimate							2016-09-26	2016-09-27	Estimate	2023-09-14		2014-09-30	2023-09-16	2016-09-30	2023-12-16	Anticipated	2016-12-31	2023-07-16	Actual	2016-07-31		Interventional	INTO_humans		The Role of IntraNasal Insulin in Regulating HepaTic Lipid COntent in HUMANS	The Role of IntraNasal Insulin in Regulating HepaTic Lipid COntent in HUMANS a Randomized, Controlled, Double Blinded Trial	Unknown status	Active, not recruiting	Phase 2	20	Actual	Medical University of Vienna		2			FALSE				TRUE													00:10:36	00:10:36	OTHER							18	65	During a subsequent 4-week treatment phase subjects will be randomly assigned to receive intranasal insulin (40 IE) Actrapid (100IE/mL); two 0.1 ml puffs per nostril) or placebo (insulin dilution buffer Novo Nordisk; two 0.1 ml puffs per nostril) four times a day (in total 160 IE Actrapid per day) before each main meal and before going to bed. 40 IE IN insulin enhances insulin concentration in the CSF without any changes in systemic insulin and glucose concentration, and no risk for hypoglycemia. Ectopic lipid content and heart function will be assessed weekly by non-invasive 1H magnetic resonance spectroscopy.; During a subsequent 4-week treatment phase subjects will be randomly assigned to receive intranasal insulin (40 IE) Actrapid (100IE/mL); two 0.1 ml puffs per nostril) or placebo (insulin dilution buffer Novo Nordisk; two 0.1 ml puffs per nostril) four times a day (in total 160 IE Actrapid per day) before each main meal and before going to bed. 40 IE IN insulin enhances insulin concentration in the CSF without any changes in systemic insulin and glucose concentration, and no risk for hypoglycemia. Ectopic lipid content and heart function will be assessed weekly by non-invasive 1H magnetic resonance spectroscopy.	intranasal insulin (40 IE) Actrapid (100IE/mL); two 0.1 ml puffs per nostril) or placebo (insulin dilution buffer Novo Nordisk; two 0.1 ml puffs per nostril) four times a day (in total 160 IE Actrapid per day) before each main meal and before going to bed. 40 IE IN insulin enhances insulin concentration in the CSF without any changes in systemic insulin and glucose concentration, and no risk for hypoglycemia; intranasal insulin (40 IE) Actrapid (100IE/mL); two 0.1 ml puffs per nostril) or placebo (insulin dilution buffer Novo Nordisk; two 0.1 ml puffs per nostril) four times a day (in total 160 IE Actrapid per day) before each main meal and before going to bed. 40 IE IN insulin enhances insulin concentration in the CSF without any changes in systemic insulin and glucose concentration, and no risk for hypoglycemia; 1H MR spectroscopy and imaging will be performed on the on on the 3.0-T Tim Trio System (Siemens Erlangen Germany). MR Spectroscopy and imaging measurements will last no more than 90 minutes all together.
NCT02169570		2014-06-16			2014-06-19	2014-06-19	2014-06-23	Estimate							2014-06-19	2014-06-23	Estimate	2023-12-14		2014-12-31	2023-06-14	2014-06-30	2023-12-17	Anticipated	2017-12-31	2023-12-16	Anticipated	2016-12-31		Interventional	EVIDENT		Effect of Supplementary Vitamin D in Patients With Diabetes Mellitus and Pulmonary Tuberculosis	Effect of Supplementary Vitamin D in Patients With Diabetes Mellitus and Pulmonary Tuberculosis (EVIDENT Study): a Randomized, Double Blind, Controlled Trial	Unknown status	Not yet recruiting	Phase 4	435	Anticipated	Dow University of Health Sciences		3			FALSE				TRUE													00:15:40.100000	00:15:40.100000	OTHER							30	60	Vitamin D supplementation Anti Tuberculosis Treatment with 600,000 IU of (I/M) vitamin D3 for 3 doses at 0, 4 and 12 weeks and color and taste matched placebo for calcium for 3 months; Anti Tuberculosis Treatment with placebo color matched for vitamin D and color and taste matched placebo for calcium; Vitamin D and Calcium supplementation Anti TuberculosisTreatment with 600,000 IU of (I/M) vitamin D3 for 3 doses at 0, 4 and 12 weeks with daily 1000 mg calcium carbonate for 3 months
NCT03581955		2017-08-31			2018-07-12	2018-06-26	2018-07-10	Actual							2018-07-12	2018-07-16	Actual	2016-03-26	Actual	2016-03-26	2023-07-18	2018-07-31	2016-06-16	Actual	2016-06-16	2016-05-19	Actual	2016-05-19		Interventional	BioBanaTom		Identification of New Biomarkers of Banana and Tomato Intake	Identification of New Biomarkers of Banana and Tomato Intake	Completed		Not Applicable	12	Actual	Institut National de Recherche pour l'Agriculture, l'Alimentation et l'Environnement		3			FALSE				FALSE	FALSE	FALSE									No		00:16:37.500000	00:16:37.500000	OTHER							18	40	240g of fruit plus 150ml of Fresubin ¬Æ 2kcal fiber neutral flavor; 250ml of Fresubin ¬Æ 2kcal fiber neutral flavor; 300g of tomato plus of Fresubin ¬Æ 2kcal fiber neutral flavor plus 12g of refined sunflower oil.	240g of fruit plus 150ml of control drink (Fresubin ¬Æ 2kcal fiber neutral flavor); 300g of raw tomato ("coeur de boeuf") with refined sunflower oil (12g) and 150ml of control drink (Fresubin ¬Æ 2kcal fiber neutral flavor).; 250 ml Fresubin ¬Æ 2kcal fiber neutral flavor			24390407; 19764066; 24760973; 12180131; 10050865; 25449450; 23425595; 21079389; 31240312	Andersen MB, Kristensen M, Manach C, Pujos-Guillot E, Poulsen SK, Larsen TM, Astrup A, Dragsted L. Discovery and validation of urinary exposure markers for different plant foods by untargeted metabolomics. Anal Bioanal Chem. 2014 Mar;406(7):1829-44. doi: 10.1007/s00216-013-7498-5. Epub 2014 Jan 4.; Manach C, Hubert J, Llorach R, Scalbert A. The complex links between dietary phytochemicals and human health deciphered by metabolomics. Mol Nutr Food Res. 2009 Oct;53(10):1303-15. doi: 10.1002/mnfr.200800516.; Scalbert A, Brennan L, Manach C, Andres-Lacueva C, Dragsted LO, Draper J, Rappaport SM, van der Hooft JJ, Wishart DS. The food metabolome: a window over dietary exposure. Am J Clin Nutr. 2014 Jun;99(6):1286-308. doi: 10.3945/ajcn.113.076133. Epub 2014 Apr 23.; Re R, Bramley PM, Rice-Evans C. Effects of food processing on flavonoids and lycopene status in a Mediterranean tomato variety. Free Radic Res. 2002 Jul;36(7):803-10. doi: 10.1080/10715760290032584.; Giovannucci E. Tomatoes, tomato-based products, lycopene, and cancer: review of the epidemiologic literature. J Natl Cancer Inst. 1999 Feb 17;91(4):317-31. doi: 10.1093/jnci/91.4.317.; Pereira A, Maraschin M. Banana (Musa spp) from peel to pulp: ethnopharmacology, source of bioactive compounds and its relevance for human health. J Ethnopharmacol. 2015 Feb 3;160:149-63. doi: 10.1016/j.jep.2014.11.008. Epub 2014 Nov 13.; Pujos-Guillot E, Hubert J, Martin JF, Lyan B, Quintana M, Claude S, Chabanas B, Rothwell JA, Bennetau-Pelissero C, Scalbert A, Comte B, Hercberg S, Morand C, Galan P, Manach C. Mass spectrometry-based metabolomics for the discovery of biomarkers of fruit and vegetable intake: citrus fruit as a case study. J Proteome Res. 2013 Apr 5;12(4):1645-59. doi: 10.1021/pr300997c. Epub 2013 Mar 5.; Peralta I, Spooner DM. Genetic Improvement of Solanaceous Crops Volume 2: Tomato. CRC Press; 2006. https://books.google.com/books?hl=en&lr=&id=1m7RBQAAQBAJ&pgis=1. Accessed December 18, 2015; Manach C., Brennan L, Drasgted L.O. Metabolomics to evaluate food intake and utilization in nutritional epidemiology. In: Metabolomics as a Tool in Nutritional Research, Woodhead publishing 2015. pp.167-196; Kesse-Guyot E, Castetbon K, Touvier M, Hercberg S, Galan P. Relative validity and reproducibility of a food frequency questionnaire designed for French adults. Ann Nutr Metab. 2010;57(3-4):153-62. doi: 10.1159/000321680. Epub 2010 Nov 16.; Vazquez-Manjarrez N, Weinert CH, Ulaszewska MM, Mack CI, Micheau P, Petera M, Durand S, Pujos-Guillot E, Egert B, Mattivi F, Bub A, Dragsted LO, Kulling SE, Manach C. Discovery and Validation of Banana Intake Biomarkers Using Untargeted Metabolomics in Human Intervention and Cross-sectional Studies. J Nutr. 2019 Oct 1;149(10):1701-1713. doi: 10.1093/jn/nxz125.
NCT05225701		2022-01-25			2022-01-25	2022-01-25	2022-02-04	Actual							2022-01-25	2022-02-04	Actual	2023-09-22	Anticipated	2022-09-30	2023-01-22	2022-01-31	2023-12-23	Anticipated	2023-12-31	2023-12-22	Anticipated	2022-12-31		Interventional			Efficacy of a Transdiagnostic Guided Internet-Delivered Intervention for Emotional, Trauma and Stress-Related Disorders.	Acceptability, Efficacy and Moderators of Clinical Change of a Transdiagnostic Guided Internet-Delivered Intervention for Emotional, Trauma and Stress-Related Disorders in the Mexican Population: Randomized Controlled Trial	Not yet recruiting		Not Applicable	153	Anticipated	Universidad Nacional Autonoma de Mexico		3			FALSE				TRUE	FALSE	FALSE						This data will be available in december 2023 and it will be available for 5 years. It will be shared in the databases of the journal where the article(s) will be published.	Open access saving personal and sensitive data of the participants.		Yes	The information will be available in a private server or in a open server of the journal(s) that we will publish the articles that will be the result of this study. The informed consent is already shared in the register of clinical trials.	00:18:23.500000	00:18:23.500000	OTHER							18	70	Self-applied treatment web system based on transdiagnostic approach for emotional and stress and trauma-derived disorders. The system will contain seven modules. The duration of the intervention program may vary between users; however, the participant will have access permits for a maximum period of 12 weeks. In order to monitor the participant's progress, each user will be assigned an advisor who will be health personnel (psychologists, social workers, and gerontologists) to get an a weekly personalized synchronous assistance and psychological counseling.; Self-applied treatment web system based on transdiagnostic approach for emotional and stress and trauma-derived disorders. The system will contain seven modules. The duration of the intervention program may vary between users; however, the participant will have access permits for a maximum period of 12 weeks. All modules are sequential, allowing the user to go step by step. This arm does not have personalized online assistance.; Participants on the waiting list will be assigned to the intervention after 2 months after randomization and will join the Transdiagnostic guided internet-delivered intervention with synchronous assistance.	Self-applied treatment web system based on transdiagnostic approach for emotional and stress and trauma-derived disorders. The system will contain seven modules: Module 0. Pre-evaluation; Module 1. Psychoeducation and motivation for change; Module 2. Emotional Coping Skills; Module 3. Acceptance and awareness-raising skills focused on the present moment; Module 4. Cognitive coping skills; Module 5. Behavioral coping skills; Module 6. Achievements, maintenance and prevention of relapses; Module 7. Post-evaluation. Each user will be assigned an advisor who will be health personnel (psychologists, social workers, and gerontologists). The function of the psychological advisor is to motivate, guide and listen to the doubts and comments of each participant by providing a weekly session of one hour in individual online format, in addition to the review of the module in platform in self-suggestive format.; Self-applied treatment web system based on transdiagnostic approach for emotional and stress and trauma-derived disorders. The system will contain seven modules: Module 0. Pre-evaluation; Module 1. Psychoeducation and motivation for change; Module 2. Emotional Coping Skills; Module 3. Acceptance and awareness-raising skills focused on the present moment; Module 4. Cognitive coping skills; Module 5. Behavioral coping skills; Module 6. Achievements, maintenance and prevention of relapses; Module 7. Post-evaluation. Each module will include exercises and tasks for the practice of each technique. Automatic emails with notifications will be sent to access the program when participants have not entered in the last 15 days.			26652054; 27993336; 30873251; 33196449; 33854466; 34527087; 35941557	Andersson G. Internet-Delivered Psychological Treatments. Annu Rev Clin Psychol. 2016;12:157-79. doi: 10.1146/annurev-clinpsy-021815-093006. Epub 2015 Dec 11.; Barlow DH, Allen LB, Choate ML. Toward a Unified Treatment for Emotional Disorders - Republished Article. Behav Ther. 2016 Nov;47(6):838-853. doi: 10.1016/j.beth.2016.11.005. Epub 2016 Nov 10.; Health Quality Ontario. Internet-Delivered Cognitive Behavioural Therapy for Major Depression and Anxiety Disorders: A Health Technology Assessment. Ont Health Technol Assess Ser. 2019 Feb 19;19(6):1-199. eCollection 2019.; Dominguez-Rodriguez A, De La Rosa-Gomez A, Hernandez Jimenez MJ, Arenas-Landgrave P, Martinez-Luna SC, Alvarez Silva J, Garcia Hernandez JE, Arzola-Sanchez C, Acosta Guzman V. A Self-Administered Multicomponent Web-Based Mental Health Intervention for the Mexican Population During the COVID-19 Pandemic: Protocol for a Randomized Controlled Trial. JMIR Res Protoc. 2020 Nov 16;9(11):e23117. doi: 10.2196/23117.; Dominguez-Rodriguez A, Martinez-Luna SC, Hernandez Jimenez MJ, De La Rosa-Gomez A, Arenas-Landgrave P, Esquivel Santovena EE, Arzola-Sanchez C, Alvarez Silva J, Solis Nicolas AM, Colmenero Guadian AM, Ramirez-Martinez FR, Vargas ROC. A Self-Applied Multi-Component Psychological Online Intervention Based on UX, for the Prevention of Complicated Grief Disorder in the Mexican Population During the COVID-19 Outbreak: Protocol of a Randomized Clinical Trial. Front Psychol. 2021 Mar 29;12:644782. doi: 10.3389/fpsyg.2021.644782. eCollection 2021.; Ontario Health (Quality). Internet-Delivered Cognitive Behavioural Therapy for Post-traumatic Stress Disorder or Acute Stress Disorder: A Health Technology Assessment. Ont Health Technol Assess Ser. 2021 Jun 1;21(9):1-120. eCollection 2021.; de la Rosa-Gomez A, Flores-Plata LA, Esquivel-Santovena EE, Santillan Torres Torija C, Garcia-Flores R, Dominguez-Rodriguez A, Arenas-Landgrave P, Castellanos-Vargas RO, Berra-Ruiz E, Silvestre-Ramirez R, Miranda-Diaz GA, Diaz-Sosa DM, Hernandez-Posadas A, Flores-Elvira AI, Valencia PD, Vazquez-Sanchez MF. Efficacy of a transdiagnostic guided internet-delivered intervention for emotional, trauma and stress-related disorders in Mexican population: study protocol for a randomized controlled trial. BMC Psychiatry. 2022 Aug 9;22(1):537. doi: 10.1186/s12888-022-04132-6.
NCT02176122		2014-06-24			2017-11-22	2014-06-25	2014-06-26	Estimate							2017-11-22	2017-11-27	Actual	2023-02-14		2014-02-28	2023-11-17	2017-11-30	2017-08-07	Actual	2017-08-07	2017-07-07	Actual	2017-07-07		Interventional	MERINO		RCT Meropenem vs Piperacillin-Tazobactam for Definitive Treatment of BSI's Due to Ceftriaxone Non-susceptible Escherichia Coli and Klebsiella Spp.	Randomized Controlled Trial of Meropenem Versus Piperacillin-Tazobactam for Definitive Treatment of Bloodstream Infections Due to Ceftriaxone Non-susceptible E. Coli and Klebsiella Species.	Terminated		Phase 4	391	Actual	The University of Queensland		2		Secondary to third interim analysis by the study DSMB.	FALSE				TRUE													00:18:56.600000	00:18:56.600000	OTHER							18		Meropenem 1g adm every 8 hours IV up to study day 4.; Piperacillin/tazobactam 4.5g adm every 6 hours IV up to study day 4.	Meropenem is a carbapenem anti-bacterial used for the treatment of serious infections in patients.; Piperacillin-tazobactam is used for the treatment of patients with systemic and/or local bacterial infections.			30208454; 25623485	Harris PNA, Tambyah PA, Lye DC, Mo Y, Lee TH, Yilmaz M, Alenazi TH, Arabi Y, Falcone M, Bassetti M, Righi E, Rogers BA, Kanj S, Bhally H, Iredell J, Mendelson M, Boyles TH, Looke D, Miyakis S, Walls G, Al Khamis M, Zikri A, Crowe A, Ingram P, Daneman N, Griffin P, Athan E, Lorenc P, Baker P, Roberts L, Beatson SA, Peleg AY, Harris-Brown T, Paterson DL; MERINO Trial Investigators and the Australasian Society for Infectious Disease Clinical Research Network (ASID-CRN). Effect of Piperacillin-Tazobactam vs Meropenem on 30-Day Mortality for Patients With E coli or Klebsiella pneumoniae Bloodstream Infection and Ceftriaxone Resistance: A Randomized Clinical Trial. JAMA. 2018 Sep 11;320(10):984-994. doi: 10.1001/jama.2018.12163. Erratum In: JAMA. 2019 Jun 18;321(23):2370.; Harris PN, Peleg AY, Iredell J, Ingram PR, Miyakis S, Stewardson AJ, Rogers BA, McBryde ES, Roberts JA, Lipman J, Athan E, Paul SK, Baker P, Harris-Brown T, Paterson DL. Meropenem versus piperacillin-tazobactam for definitive treatment of bloodstream infections due to ceftriaxone non-susceptible Escherichia coli and Klebsiella spp (the MERINO trial): study protocol for a randomised controlled trial. Trials. 2015 Jan 27;16:24. doi: 10.1186/s13063-014-0541-9.
NCT03625219		2018-07-17			2020-07-16	2018-08-07	2018-08-10	Actual							2020-07-16	2020-07-17	Actual	2018-07-26	Actual	2018-07-26	2023-07-20	2020-07-31	2020-06-09	Actual	2020-06-09	2020-03-12	Actual	2020-03-12		Interventional			Characterization of the Molecular Mechanisms Involved in Delayed-Type Hypersensitivity Reactions to House Dust Mite, Diphencyprone, Nickel, and Tuberculin Purified Protein Derivative in Healthy Volunteers	Characterization of the Molecular Mechanisms Involved in Delayed-Type Hypersensitivity Reactions to House Dust Mite, Diphencyprone, Nickel, and Tuberculin Purified Protein Derivative in Healthy Volunteers	Completed		Not Applicable	54	Actual	Innovaderm Research Inc.		2			FALSE				FALSE	FALSE	FALSE									No		00:19:58.800000	00:19:58.800000	OTHER							18	65	Cohort B only: Subjects will take 40 mg (8 x 5mg tablets) for three consecutive days, then 30 mg (6 x 5mg tablets), 20 mg (4 x 5 mg tablets), 10 mg (2 x 5 mg tablets) and 5 mg (1 x 5 mg tablet) daily for two consecutive days for each dose level for a total of 11 days of treatment.; Cohort B only: 8 tablets for 3 consecutive days; then 6 tablets, 4 tablets, 2 tablets, and 1 tablet daily for 2 consecutive days for each tablet count for a total of 11 days	40 mg (8 x 5mg tablets) for three consecutive days, then 30 mg (6 x 5mg tablets), 20 mg (4 x 5 mg tablets), 10 mg (2 x 5 mg tablets) and 5 mg (1 x 5 mg tablet) daily for two consecutive days for each dose level for a total of 11 days of treatment.; 8 tablets for 3 consecutive days; then 6 tablets, 4 tablets, 2 tablets, and 1 tablet daily for 2 consecutive days for each tablet count for a total of 11 days
NCT00573651		2007-12-13			2020-12-13	2007-12-13	2007-12-14	Estimate							2020-12-13	2020-12-17	Actual	2023-11-07		2007-11-30	2023-12-20	2020-12-31	2020-12-11	Actual	2020-12-11	2020-12-11	Actual	2020-12-11		Interventional	CHASE		Safety and Efficacy of Gardasil in Females With Juvenile Idiopathic Arthritis (JIA)/Seronegative Arthritis	Pilot Study of the Safety and Efficacy of Quadrivalent Human Papillomavirus Vaccine (Gardasil¬Æ) in Female Subjects With Juvenile Idiopathic Arthritis (JIA)/ Seronegative Arthritis	Completed		Phase 4	43	Actual	University Hospitals Cleveland Medical Center		3			FALSE				TRUE													00:44:20.400000	00:44:20.400000	OTHER							9	26	Females age 9-26 with pauciarticular JIA. All study subjects are receiving the Gardasil vaccine as part of their clinical care. The study observes outcomes related to this clinical care. Study intervention consists of some Blood Draws for serum titres taken to measure antibody and RNA titers.; Females age 9-26 with polyarticular JIA. All study subjects are receiving the Gardasil vaccine as part of their clinical care. The study observes outcomes related to this clinical care. Study intervention consists of some Blood Draws for Serum Titers taken to measure antibody and RNA titers.; Females age 9-26 with seronegative arthritis (including ankylosing spondylitis and psoriatic arthritis). All study subjects are receiving the Gardasil vaccine as part of their clinical care. The study observes outcomes related to this clinical care. Study intervention consists of some blood samples taken to measure antibody and RNA titers.	All study subjects are receiving the Gardasil vaccine as part of their clinical care. The Gardasil vaccine is not given because of study participation. The study observes outcomes related to this clinical care. Study intervention consists of some blood samples taken to measure antibody and RNA titers. Other study specific procedures performed include Questionnaires and observational data.
NCT03063424		2017-01-22			2019-06-01	2017-02-20	2017-02-24	Actual							2019-06-01	2019-06-04	Actual	2023-06-11		2011-06-30	2023-06-19	2019-06-30	2023-11-19	Anticipated	2019-11-30	2023-10-19	Anticipated	2019-10-31		Interventional	HYVES		Hyperventilation Versus Exercise Testing Sensitivity in Exercise Induced Asthma	Hyperventilation Versus Exercise Testing Sensitivity in Exercise Induced Asthma	Unknown status	Recruiting	Not Applicable	40	Anticipated	Universit√© de Sherbrooke		2			FALSE				FALSE	FALSE	FALSE									Undecided		00:24:09	00:24:09	OTHER							18	35
NCT03065374		2017-02-14			2019-12-24	2017-02-22	2017-02-27	Actual							2019-12-24	2019-12-26	Actual	2017-09-01	Actual	2017-09-01	2023-09-19	2019-09-30	2019-11-07	Actual	2019-11-07	2019-11-07	Actual	2019-11-07		Interventional			Treatment for Clostridium-difficile Infection With IMM529	A Phase I/II, Randomized, Double Blind, Placebo-controlled Clinical Study of IMM529 for the Treatment of Clostridium-difficile Infection (CDI).	Terminated		Phase 1/Phase 2	9	Actual	Immuron Ltd.		2		Study was stopped due to slow recruitment. All subjects completed their participation including follow up period per protocol. No safety issues.	FALSE				FALSE	FALSE	FALSE									No		00:25:06.800000	00:25:06.800000	INDUSTRY							18	99	IMM-529, 1000 mg three times daily, orally; Matching Placebo, three times daily, orally	IMM-529; Matching placebo
NCT03575559		2018-06-18			2020-11-03	2018-06-28	2018-07-02	Actual							2020-11-03	2020-11-04	Actual	2018-09-18	Actual	2018-09-18	2023-11-20	2020-11-30	2022-06-01	Anticipated	2022-06-01	2021-06-01	Anticipated	2021-06-01		Interventional	TWOgether		TWOgether - From Sport Zero to Sport Hero	What Friends Are for: Comparing the Effectiveness of an Individual Planning Intervention With Collaborative Planning	Unknown status	Recruiting	Not Applicable	400	Anticipated	University of Zurich		4			FALSE				FALSE	FALSE	FALSE						The study protocol will be published before the end of the study. In line with the recommendations of the Swiss National Science Foundation the data underlying publications will be shared to make the published results reproducible after submission of the papers.	Upon reasonable request.		Yes	In line with the recommendations of the Swiss National Science Foundation the data underlying publications will be shared (anonymised) to make the published results reproducible.	00:25:12.900000	00:25:12.900000	OTHER							14	18	An education and general motivational treatment is provided to each participant. Afterwards, participants are filling in the planning forms, referring to their individual physical activity. Both members of the dyad form up to three own individual plans. They are not allowed to speak to each other. The following behavior change techniques (BCT) are included in the planning intervention protocol: action planning, barrier identification, problem solving (coping planning). Interventions: Behavioral: Individual planning. Behavioral: Education and motivation. Active Comparator: No planning intervention, individual distraction task.; An education and general motivational treatment is provided to each participant. Afterwards, participants are filling in the planning forms together, referring to their joint physical activity. The friendship dyad forms up to three joint plans about engaging in PA together. The following behavior change techniques (BCT) are included in the planning intervention protocol: action planning, barrier identification, problem solving (coping planning). Interventions: Behavioral: Collaborative planning. Behavioral: Education and motivation. Active Comparator: No planning intervention, collaborative distraction task.; An education and general motivational treatment is provided to each participant. Afterwards, participants have to interpret a short video showing scenes of two different superhero movies. Several questions will be asked about characteristics of the two super heroes in the movie and whether these heroes are comparable. Each participant watches the movie alone and answers all questions by him/herself. Both members of the dyad are not allowed to speak to each other.; An education and general motivational treatment is provided to each participant. Afterwards, participants have to interpret a short video showing scenes of two different superhero movies together. Several questions ask about the characteristics of the two super heroes in the movie and whether these heroes are comparable. Both members of the dyad watch the movie together and answer the questions conjointly.	Each participant forms up to three action and up to three coping plans individually, without consulting the participating friend, but discussing the plans with the experimenter. CONTENT: The planning materials and forms have the following sections: (a) information on the importance of planning (b) instructions of what should be included in a good plan (the when, where, and how components), (c) formulating action and coping plans based on the if-then structure. Action plans (referring to when, when, and how the individual will act) as well as coping plans (referring to how to overcome potential difficulties, risky situations or temptations to not engage in physical activity).; Both friends together create up to three if-then plans on when, where, and how both will implement PA together. In addition, up to three coping plans will be formed together. This jointly developed plan is discussed with the experimenter. CONTENT: The planning materials and forms have the following sections: (a) information on the importance of planning (b) instructions of what should be included in a good plan (the when, where, and how components), (c) formulating action and coping plans based on the if-then structure. Action plans refers to when, when, and how the individual will act) as well as coping plans (referring to how to overcome potential difficulties, risky situations or temptations to not engage in PA). All materials are formulated using the plural.; Adolescents will watch a movie from the Federal Office of Public Health Switzerland including the guidelines of physical activity (PA) for adolescents. All adolescents respond to a quiz afterwards. After the quiz, the experimenter repeats the guidelines for PA based on a brochure that all adolescents can take home with them. In addition, the experimenter asks for barriers and benefits of PA the adolescents perceive. Next to it, the experimenter explains that a weight gain might be possible due to PA in the beginning. Furthermore, the experimenter presents how the data of the accelerometer should look like if one is sufficiently physical active. As a last part self-efficacy as an important aspect of goal success is mentioned. The materials exclude any planning statements.			30041603	Radtke T, Luszczynska A, Schenkel K, Biddle S, Scholz U. A cluster randomized controlled trial comparing the effectiveness of an individual planning intervention with collaborative planning in adolescent friendship dyads to enhance physical activity (TWOgether). BMC Public Health. 2018 Jul 24;18(1):911. doi: 10.1186/s12889-018-5818-6.
NCT03575091		2017-10-13			2021-09-24	2018-06-29	2018-07-02	Actual							2021-09-24	2021-09-30	Actual	2018-01-23	Actual	2018-01-23	2023-09-21	2021-09-30	2022-12-31	Anticipated	2022-12-31	2022-05-31	Anticipated	2022-05-31		Interventional			Physiotherapy for Infants With Bronchiolities	Physiotherapy Including Frequent Changes of Body Position and Stimulation to Physical Activity for Infants With Bronchiolitis and Other Acute Respiratory Infections - a Randomized Controlled Trial	Recruiting		Not Applicable	120	Anticipated	Lund University		3			FALSE				FALSE	FALSE	FALSE									No		00:25:43.200000	00:25:43.200000	OTHER							0	24	The infants will receive the standard care at the ward.; The parents will be guided manually by the nursing staff and receive written information about how to change body positions of their child regularly throughout the hospital stay.; The infant will receive frequent changes of body positions, stimulation to physical activity, and stimulation to deep breathing while bouncing on a large ball in the arms of an adult. Additional light chest compressions and inhalations may be given. A physiotherapist will perform the intervention at least once daily, and the parents will be manually guided and receive written information about how to change body positions of their child regularly in a similar way throughout the hospital stay.	Comparing two experimental interventions with standard care; Comparing two experimental interventions with standard care			35351205; 32958026	Andersson-Marforio S, Lundkvist Josenby A, Hansen C, Ekvall Hansson E. Physiotherapy interventions encouraging frequent changes of the body position and physical activity for infants hospitalised with bronchiolitis: an internal feasibility study of a randomised control trial. Pilot Feasibility Stud. 2022 Mar 30;8(1):76. doi: 10.1186/s40814-022-01030-2. Erratum In: Pilot Feasibility Stud. 2022 May 19;8(1):104.; Andersson-Marforio S, Lundkvist Josenby A, Ekvall Hansson E, Hansen C. The effect of physiotherapy including frequent changes of body position and stimulation to physical activity for infants hospitalised with acute airway infections. Study protocol for a randomised controlled trial. Trials. 2020 Sep 21;21(1):803. doi: 10.1186/s13063-020-04681-9.
NCT03698227		2018-10-01			2020-07-13	2018-10-04	2018-10-05	Actual							2020-07-13	2020-07-15	Actual	2018-11-12	Actual	2018-11-12	2023-07-20	2020-07-31	2020-06-25	Actual	2020-06-25	2020-06-25	Actual	2020-06-25		Interventional			OlaReDo - Olaratumab and Rechallenge With Doxorubicin in Soft Tissue Sarcoma Patients	Efficacy of Olaratumab and Rechallenge With Doxorubicin in Anthracycline Pretreated, Advanced Soft Tissue Sarcoma Patients. An Exploratory Phase-II Study	Terminated		Phase 2	2	Actual	Institut f√ºr Klinische Krebsforschung IKF GmbH at Krankenhaus Nordwest		1		Lack of efficacy on olaratumab	FALSE				TRUE	FALSE	FALSE									No	No IPD will be shared	00:26:19.200000	00:26:19.200000	OTHER							18		Olaratumab 20 mg/kg IV on day 1 and day 8 of cycle 1 and 15 mg/kg olaratumab IV on day 1 and day 8 of cycles 2-8. Plus dexrazoxane at a dose equal to 10 times the doxorubicin dose (mg/m2) IV on day 1 of each 21 day cycle for 8 cycles Plus doxorubicin 75 mg/m2 IV on day 1 of each 21 day cycle for 8 cycles Beginning with cycle 9, olaratumab maintenance monotherapy at 15 mg/kg IV on day 1 and day 8 of each subsequent 21 day cycle	iv infusion; iv infusion; iv infusion
NCT03695887		2018-10-02			2022-05-16	2018-10-02	2018-10-04	Actual							2022-05-16	2022-05-17	Actual	2019-10-01	Actual	2019-10-01	2023-05-22	2022-05-31	2023-12-01	Anticipated	2023-12-01	2023-12-01	Anticipated	2023-12-01		Interventional			A Pilot Trial of Disposable Nitrous Oxide Canisters in Providing Pain Control During Burn Dressing Changes	A Pilot Randomized Controlled Crossover Trial of the Effectiveness of Disposable Nitrous Oxide Canisters in Providing Improved Pain Control During Burn Dressing Changes.	Recruiting		Early Phase 1	30	Anticipated	University of Manitoba		2			FALSE				TRUE	FALSE	FALSE									No		00:28:47	00:28:47	OTHER							18		Nitrous oxide; placebo comparator	Nitrous Oxide Inhalant Product; Inactive comparator			19016572; 22624697; 24495641; 10498356; 19108597	Gregoretti C, Decaroli D, Piacevoli Q, Mistretta A, Barzaghi N, Luxardo N, Tosetti I, Tedeschi L, Burbi L, Navalesi P, Azzeri F. Analgo-sedation of patients with burns outside the operating room. Drugs. 2008;68(17):2427-43. doi: 10.2165/0003495-200868170-00003.; Yuxiang L, Lu T, Jianqiang Y, Xiuying D, Wanfang Z, Wannian Z, Xiaoyan H, Shichu X, Wen N, Xiuqiang M, Yinsheng W, Ming Y, Guoxia M, Guangyi W, Wenjun H, Zhaofan X, Hongtai T, Jijun Z. Analgesia effect of a fixed nitrous oxide/oxygen mixture on burn dressing pain: study protocol for a randomized controlled trial. Trials. 2012 May 24;13:67. doi: 10.1186/1745-6215-13-67.; Li YX, Tang HT, Zhou WF, Hu XY, Xiao SC, Niu XH, Li YC, Wu YS, Yao M, Wang HX, Xia ZF, Zhao JJ. [Analgesic and sedative effects of inhaling a mixture of nitrous oxide and oxygen on burn patient during and after dressing change]. Zhonghua Shao Shang Za Zhi. 2013 Dec;29(6):537-40. Chinese.; Taal LA, Faber AW, van Loey NE, Reynders CL, Hofland HW. The abbreviated burn specific pain anxiety scale: a multicenter study. Burns. 1999 Sep;25(6):493-7. doi: 10.1016/s0305-4179(99)00034-0.; Becker DE, Rosenberg M. Nitrous oxide and the inhalation anesthetics. Anesth Prog. 2008 Winter;55(4):124-30; quiz 131-2. doi: 10.2344/0003-3006-55.4.124.
NCT03698695		2018-10-02			2020-01-21	2018-10-03	2018-10-09	Actual							2020-01-21	2020-01-22	Actual	2018-09-27	Actual	2018-09-27	2023-01-20	2020-01-31	2019-12-20	Actual	2019-12-20	2019-10-20	Actual	2019-10-20		Interventional			A Pharmacodynamics, Safety, and Pharmacokinetics Study of THN201 Versus Donepezil in Healthy Male Volunteers	A Double Blind, Placebo-controlled, Randomized, 15-day Treatment, Pharmacodynamics, Safety, and Pharmacokinetics Study of THN201 Versus Donepezil Administered Orally to Healthy Male Volunteers Including a Scopolamine Challenge	Completed		Phase 1	152	Actual	Theranexus		3			FALSE				FALSE	FALSE	FALSE											00:31:35.800000	00:31:35.800000	INDUSTRY							18	40	THN201: Donepezil 5mg capsule and Mefloquine 10mg capsule once daily for 15 days; Donepezil 5mg capsule and Mefloquine placebo capsule once daily for 15 days; Donepezil placebo capsule and Mefloquine placebo capsule once daily for 15 days	THN 201: Donepezil 5 mg and Mefloquine 10 mg/d; Donepezil 5 mg/d and Mefloquine placebo; Donepezil placebo and Mefloquine placebo
NCT02202330		2014-07-24			2016-08-05	2014-07-26	2014-07-29	Estimate							2016-08-05	2016-08-08	Estimate	2023-01-14		2014-01-31	2023-08-16	2016-08-31	2023-06-16	Actual	2016-06-30	2023-05-16	Actual	2016-05-31		Interventional			Using 5 Minute Videos for Numeracy and Literacy Challenged Stroke Survivors to Improve Outcomes	Translating Knowledge for Action Against Stroke - Using 5 Minute Videos for Numeracy and Literacy Challenged Stroke Survivors and Caregivers to Improve Outcomes	Completed		Not Applicable	310	Actual	Aga Khan University		2			FALSE				TRUE													00:34:32.500000	00:34:32.500000	OTHER							18		Stroke patients are given instructions before discharge regarding diet, need for rehabilitation, possible complications, medication use and information booklets are also handed out. This information is imparted by a multidisciplinary team consisting of a neuro physician, a stroke nurse, a dietitian and a physiotherapist. These are verbal instructions and handouts are written in English. On the day of discharge, or 24 hours prior to discharge, a discharge coordinator details the skills learnt . A detailed written discharge summary is given out detailing all aspects of care, follow-up, medications and test results.; Intervention is as follows: 5 minute videos, on various stroke related topics/ themes delivered in one session before discharge from the hospital (list topics on which videos have to made) Discussion and questions and answers after viewing video to ensure that core message has been understood and there are no lacunae in understanding the message of video. Phone card - a memory chip installed in the cell phones of intervention team that ensures that the videos can be replayed at home to refresh memory of some details that may not have been captured in the mandatory viewing sessions.	5 minute videos, on various stroke related topics/ themes delivered in one session before discharge from the hospital (list topics on which videos have to made) Discussion and questions and answers after viewing video to ensure that core message has been understood and there are no lacunae in understanding the message of video. Phone card - a memory chip installed in the cell phones of intervention team that ensures that the videos can be replayed at home to refresh memory of some details that may not have been captured in the mandatory viewing sessions.			34813082; 32012080; 26818913	Crocker TF, Brown L, Lam N, Wray F, Knapp P, Forster A. Information provision for stroke survivors and their carers. Cochrane Database Syst Rev. 2021 Nov 23;11(11):CD001919. doi: 10.1002/14651858.CD001919.pub4.; Kamal A, Khoja A, Usmani B, Magsi S, Malani A, Peera Z, Sattar S, Ahmed Akram M, Shahnawaz S, Zulfiqar M, Muqeet A, Zaidi F, Sayani S, Artani A, Azam I, Saleem S. Effect of 5-Minute Movies Shown via a Mobile Phone App on Risk Factors and Mortality After Stroke in a Low- to Middle-Income Country: Randomized Controlled Trial for the Stroke Caregiver Dyad Education Intervention (Movies4Stroke). JMIR Mhealth Uhealth. 2020 Jan 28;8(1):e12113. doi: 10.2196/12113.; Kamal AK, Khoja A, Usmani B, Muqeet A, Zaidi F, Ahmed M, Shakeel S, Soomro N, Gowani A, Asad N, Ahmed A, Sayani S, Azam I, Saleem S. Translating knowledge for action against stroke--using 5-minute videos for stroke survivors and caregivers to improve post-stroke outcomes: study protocol for a randomized controlled trial (Movies4Stroke). Trials. 2016 Jan 27;17:52. doi: 10.1186/s13063-016-1175-x.
NCT02210832		2014-07-31			2020-02-26	2014-08-05	2014-08-07	Estimate							2020-02-26	2020-02-27	Actual	2014-01-31		2014-01-31	2023-02-20	2020-02-29	2020-01-31	Actual	2020-01-31	2019-01-31	Actual	2019-01-31		Interventional			Financial Incentives for Smoking Cessation Among Disadvantaged Pregnant Women	Financial Incentives for Smoking Cessation Among Disadvantaged Pregnant	Completed		Not Applicable	249	Actual	University of Vermont		3			FALSE				FALSE													00:37:48.200000	00:37:48.200000	OTHER							18		Five As plus referral to pregnancy-specific tobacco quit line; Best practices plus providing financial incentives contingent on biochemically verified abstinence. Incentives are in the form of vouchers exchangeable for retail items and available through 12-weeks postpartum.; We will follow a group of never-smoker pregnant women matched to smokers on key sociodemographic and obstetrical characteristics for purposes of comparisons in birth/health outcomes at delivery and through 1 year postpartum	financial incentives provided contingent on biochemically confirmed smoking abstinence			22227223; 35533885; 35248683	Higgins ST, Washio Y, Heil SH, Solomon LJ, Gaalema DE, Higgins TM, Bernstein IM. Financial incentives for smoking cessation among pregnant and newly postpartum women. Prev Med. 2012 Nov;55 Suppl(Suppl):S33-40. doi: 10.1016/j.ypmed.2011.12.016. Epub 2011 Dec 27.; Shepard DS, Slade EP, Nighbor TD, DeSarno MJ, Roemhildt ML, Williams RK, Higgins ST. Economic analysis of financial incentives for smoking cessation during pregnancy and postpartum. Prev Med. 2022 Dec;165(Pt B):107079. doi: 10.1016/j.ypmed.2022.107079. Epub 2022 May 6.; Higgins ST, Nighbor TD, Kurti AN, Heil SH, Slade EP, Shepard DS, Solomon LJ, Lynch ME, Johnson HK, Markesich C, Rippberger PL, Skelly JM, DeSarno M, Bunn J, Hammond JB, Roemhildt ML, Williams RK, O'Reilly DM, Bernstein IM. Randomized Controlled Trial Examining the Efficacy of Adding Financial Incentives to Best practices for Smoking Cessation Among pregnant and Newly postpartum Women. Prev Med. 2022 Dec;165(Pt B):107012. doi: 10.1016/j.ypmed.2022.107012. Epub 2022 Mar 3.
NCT04962802		2021-07-10			2021-07-21	2021-07-10	2021-07-15	Actual							2021-07-21	2021-07-27	Actual	2017-11-01	Actual	2017-11-01	2023-07-21	2021-07-31	2018-07-31	Actual	2018-07-31	2018-07-31	Actual	2018-07-31		Interventional			Evaluation of Manhood 2.0: A Community-Based Teen Pregnancy Prevention Program for Young Men	Evaluation of Manhood 2.0: A Community-Based Teen Pregnancy Prevention Program for Young Men	Completed		Not Applicable	110	Actual	Child Trends		2			FALSE				FALSE	FALSE	FALSE									No		00:39:18.600000	00:39:18.600000	OTHER							15	18	Manhood 2.0 is a group-level intervention, delivered in 7 sessions over 13 hours, and is based on social cognitive theory, social norm theory, theory of gender and power, and the theory of reasoned action. Sessions were delivered twice a week, for approximately 3.5 weeks. For the final session, participants received one hour of content and were administered the immediate post-intervention survey. The intervention takes a holistic, gender-transformative approach, includes reproductive health knowledge, healthy relationships, altering gender norms and stereotypes which drive reproductive health behavior, and explicit and proactive support of female partner contraceptive use. Activities are designed to engage young men in critical reflection and dialogue about gender norms, and then apply these discussions to a range of key issues including intimate relationships, gender-based violence, substance abuse, STIs, and early pregnancy.; The Post-High School Readiness Program helped youth build skills around identifying colleges or programs of interest, completing applications for programs, writing resumes and increasing financial literacy. The post-high school readiness curriculum was delivered by LAYC staff members and the content was delivered twice a week, for approximately 3.5 weeks (as with the intervention). For the final session, participants did not receive content and were administered the immediate post-intervention survey.	Manhood 2.0 engages young men in questioning, challenging, and transforming harmful gender norms, with the goal of reducing intimate partner and sexual violence and unintended teen pregnancy. Manhood 2.0 is a male-only group-level intervention, based on social cognitive theory, social norm theory, theory of gender and power, and the theory of reasoned action. Activities include group discussion, role playing, knowledge sharing, and skill-building; their purpose is to challenge young men to think critically about social expectations and restrictive norms, engage in dialogue about these gender norms, and then assess the way rigid norms affect their attitudes and behaviors toward key issues, including intimate relationships, gender-based violence, substance abuse, sexually transmitted infections, and early pregnancy. Sessions are two hours long and occur once a week for seven weeks.; Post-High School Readiness program helps young men prepare for life after high school. This includes helping them prepare resumes, learning how to apply to jobs or colleges, providing interview prep, and other life skills. It is a male-only group-level program that includes discussion, feedback, knowledge sharing, and skill-building; their purpose is to prepare young men for life after high school. Sessions are two hours long and occur once a week for seven weeks.
NCT03676387		2018-09-11			2018-09-16	2018-09-16	2018-09-18	Actual							2018-09-16	2018-09-18	Actual	2016-04-01	Actual	2016-04-01	2023-09-18	2018-09-30	2017-04-16	Actual	2017-04-16	2017-04-16	Actual	2017-04-16		Interventional			Prediction of Optimal Pediatric Endotracheal Tube Size "Aged Based Formula Versus Ultrasonography"	Prediction of Optimal Pediatric Endotracheal Tube Size "Aged Based Formula Versus Ultrasonography"	Completed		Not Applicable	54	Actual	Mansoura University		2			FALSE				TRUE	FALSE	FALSE											00:41:57.300000	00:41:57.300000	OTHER							1	6	ETT size was determined according to age; ETT was determined according to the subglottic transverse diameter that was estimated with ultrasonography.	Ultrasonography technique: The subglottic diameter was estimated with B-mode ultrasonography (Korean, Siemens, Acuson, x300) with a 10-13-MHz linear probe positioned on the midline of the anterior neck (figure1). The evaluation began by identifying the true vocal folds as paired hyperechoic linear structures that moved with respiration and swallowing before patients were paralyzed. The probe was then moved caudally to visualize the cricoid arch which appears as an arched, rounded and hypoechoic structure (figure2). The transverse air-column diameter was measured at the lower edge of the cricoid cartilage after patients were paralyzed (figure3). The measurements of the subglottic diameter was used to select the outer diameter of endotracheal tube by the equation [ETT OD=0.55*(subglottic diameter)+1.16] (Shibasaki et al., 2010), since the outer diameter of endotracheal tube differs among different manufactures, we used uncuffed Mallinckrodt tracheal tube with a Murphy's eyes.
NCT04641858		2020-11-22			2022-11-02	2020-11-22	2020-11-24	Actual							2022-11-02	2022-11-03	Actual	2020-12-03	Actual	2020-12-03	2023-11-22	2022-11-30	2022-07-13	Actual	2022-07-13	2022-07-13	Actual	2022-07-13		Interventional	EDCTP		BCG to Reduce Absenteeism Among Health Care Workers During the COVID-19 Pandemic	BCG Vaccine to Reduce Unplanned Absenteeism Due to Illness of Health Care Workers During the COVID-19 Pandemic. A Multi-center Randomised Controlled Trial (BCG-COVID-RCT)	Completed		Phase 4	668	Actual	University of Southern Denmark		2			FALSE				TRUE	FALSE	FALSE						When follow-up has been completed and the dataset have been closed.	Non-identifiable individual data can be shared on the basis of a data sharing proposal sent to ifronteira@ihmt.unl.pt		Yes	Non-identifiable individual data can be shared on the basis of a data sharing proposal sent to professor In√™s Fronteira ifronteira@ihmt.unl.pt	00:42:52.400000	00:42:52.400000	OTHER							18		Participants that are randomized in the active arm will receive an adult 0.1 ml dose of BCG vaccine (BCG-Denmark, AJ Vaccines) in the skin covering the right upper deltoid muscle. Each 0.1 ml vaccine contains between 200000 to 800000 colony forming units of the live attenuated strain of Mycobacterium bovis (BCG), Danish strain 1331.; Placebo will be 0.1 ml sterile 0.9 % NaCl, which has a similar color and appearance as the resuspended BCG vaccine.	Participants randomized to receive BCG will receive one 0.1 ml dose of Mycobacterium bovis BCG live attenuated BCG-Denmark vaccine (AJ Vaccines, Copenhagen, Denmark) by intradermal injection in the left deltoid region.; Participants randomized to the control group will receive one 0.1 ml dose sterile 0.9 % NaCl by intradermal injection in the right deltoid region.			25232810; 31449870; 32645296; 21673035; 29579158; 27737834; 27380797; 21979284; 29996082; 27102489; 29324233; 27498365; 20231251; 22674550; 24814553	Aaby P, Kollmann TR, Benn CS. Nonspecific effects of neonatal and infant vaccination: public-health, immunological and conceptual challenges. Nat Immunol. 2014 Oct;15(10):895-9. doi: 10.1038/ni.2961.; Aaby P, Benn CS. Developing the concept of beneficial non-specific effect of live vaccines with epidemiological studies. Clin Microbiol Infect. 2019 Dec;25(12):1459-1467. doi: 10.1016/j.cmi.2019.08.011. Epub 2019 Aug 23.; Benn CS, Fisker AB, Rieckmann A, Sorup S, Aaby P. Vaccinology: time to change the paradigm? Lancet Infect Dis. 2020 Oct;20(10):e274-e283. doi: 10.1016/S1473-3099(19)30742-X. Epub 2020 Jul 6.; Aaby P, Roth A, Ravn H, Napirna BM, Rodrigues A, Lisse IM, Stensballe L, Diness BR, Lausch KR, Lund N, Biering-Sorensen S, Whittle H, Benn CS. Randomized trial of BCG vaccination at birth to low-birth-weight children: beneficial nonspecific effects in the neonatal period? J Infect Dis. 2011 Jul 15;204(2):245-52. doi: 10.1093/infdis/jir240.; Biering-Sorensen S, Aaby P, Lund N, Monteiro I, Jensen KJ, Eriksen HB, Schaltz-Buchholzer F, Jorgensen ASP, Rodrigues A, Fisker AB, Benn CS. Early BCG-Denmark and Neonatal Mortality Among Infants Weighing <2500 g: A Randomized Controlled Trial. Clin Infect Dis. 2017 Oct 1;65(7):1183-1190. doi: 10.1093/cid/cix525.; Higgins JP, Soares-Weiser K, Lopez-Lopez JA, Kakourou A, Chaplin K, Christensen H, Martin NK, Sterne JA, Reingold AL. Association of BCG, DTP, and measles containing vaccines with childhood mortality: systematic review. BMJ. 2016 Oct 13;355:i5170. doi: 10.1136/bmj.i5170. Erratum In: BMJ. 2017 Mar 8;356:j1241.; Rieckmann A, Villumsen M, Sorup S, Haugaard LK, Ravn H, Roth A, Baker JL, Benn CS, Aaby P. Vaccinations against smallpox and tuberculosis are associated with better long-term survival: a Danish case-cohort study 1971-2010. Int J Epidemiol. 2017 Apr 1;46(2):695-705. doi: 10.1093/ije/dyw120.; Wardhana, Datau EA, Sultana A, Mandang VV, Jim E. The efficacy of Bacillus Calmette-Guerin vaccinations for the prevention of acute upper respiratory tract infection in the elderly. Acta Med Indones. 2011 Jul;43(3):185-90.; Nemes E, Geldenhuys H, Rozot V, Rutkowski KT, Ratangee F, Bilek N, Mabwe S, Makhethe L, Erasmus M, Toefy A, Mulenga H, Hanekom WA, Self SG, Bekker LG, Ryall R, Gurunathan S, DiazGranados CA, Andersen P, Kromann I, Evans T, Ellis RD, Landry B, Hokey DA, Hopkins R, Ginsberg AM, Scriba TJ, Hatherill M; C-040-404 Study Team. Prevention of M. tuberculosis Infection with H4:IC31 Vaccine or BCG Revaccination. N Engl J Med. 2018 Jul 12;379(2):138-149. doi: 10.1056/NEJMoa1714021.; Netea MG, Joosten LA, Latz E, Mills KH, Natoli G, Stunnenberg HG, O'Neill LA, Xavier RJ. Trained immunity: A program of innate immune memory in health and disease. Science. 2016 Apr 22;352(6284):aaf1098. doi: 10.1126/science.aaf1098. Epub 2016 Apr 21.; Arts RJW, Moorlag SJCFM, Novakovic B, Li Y, Wang SY, Oosting M, Kumar V, Xavier RJ, Wijmenga C, Joosten LAB, Reusken CBEM, Benn CS, Aaby P, Koopmans MP, Stunnenberg HG, van Crevel R, Netea MG. BCG Vaccination Protects against Experimental Viral Infection in Humans through the Induction of Cytokines Associated with Trained Immunity. Cell Host Microbe. 2018 Jan 10;23(1):89-100.e5. doi: 10.1016/j.chom.2017.12.010.; Benn CS, Fisker AB, Whittle HC, Aaby P. Revaccination with Live Attenuated Vaccines Confer Additional Beneficial Nonspecific Effects on Overall Survival: A Review. EBioMedicine. 2016 Aug;10:312-7. doi: 10.1016/j.ebiom.2016.07.016. Epub 2016 Jul 15.; Roth AE, Benn CS, Ravn H, Rodrigues A, Lisse IM, Yazdanbakhsh M, Whittle H, Aaby P. Effect of revaccination with BCG in early childhood on mortality: randomised trial in Guinea-Bissau. BMJ. 2010 Mar 15;340:c671. doi: 10.1136/bmj.c671.; Biot C, Rentsch CA, Gsponer JR, Birkhauser FD, Jusforgues-Saklani H, Lemaitre F, Auriau C, Bachmann A, Bousso P, Demangel C, Peduto L, Thalmann GN, Albert ML. Preexisting BCG-specific T cells improve intravesical immunotherapy for bladder cancer. Sci Transl Med. 2012 Jun 6;4(137):137ra72. doi: 10.1126/scitranslmed.3003586.; Hatherill M, Geldenhuys H, Pienaar B, Suliman S, Chheng P, Debanne SM, Hoft DF, Boom WH, Hanekom WA, Johnson JL. Safety and reactogenicity of BCG revaccination with isoniazid pretreatment in TST positive adults. Vaccine. 2014 Jun 30;32(31):3982-8. doi: 10.1016/j.vaccine.2014.04.084. Epub 2014 May 9.
NCT05151614		2021-11-27			2021-11-27	2021-11-27	2021-12-09	Actual							2021-11-27	2021-12-09	Actual	2021-04-01	Actual	2021-04-01	2023-11-21	2021-11-30	2021-10-30	Actual	2021-10-30	2021-10-30	Actual	2021-10-30		Interventional			Adjuvant Use Of Colchicine With The Standard Therapy In Moderate And Severe Corona Virus Disease-19 Infection	Adjuvant Use Of Colchicine With The Standard Therapy In Moderate And Severe Corona Virus Disease-19 Infection: Randomized Controlled Clinical Trial	Completed		Phase 1	160	Actual	University of Baghdad		2			FALSE					FALSE	FALSE									No		00:46:01.300000	00:46:01.300000	OTHER							18		Colchicine 0.5 mg tab 1x2 for 1 week then o.5mg tab. 1x1 for another week + the standard therapy; The patients in this group will receive only standard care which will include all or some of the following, according to the clinical condition of each patient: Acetaminophen 500mg on need Vitamin C 1000mg twice/ day Zinc 75-125 mg/day Vitamin D3 5000IU/day Azithromycin 250mg/day for 5 days Oxygen therapy/ C-Pap if needed Dexamethasone 6 mg/day or methylprednisolone 40mg twice per day, if needed Mechanical ventilation, if needed	Colchicine 0.5 mg tab 1x2 for 1 week then o.5mg tab. 1x1 for another week + the standard therapy ( total duration of colchicine 14 days).
NCT04936204		2020-10-07			2021-06-17	2021-06-17	2021-06-23	Actual							2021-06-17	2021-06-23	Actual	2021-06-10	Actual	2021-06-10	2023-06-21	2021-06-30	2023-12-22	Anticipated	2022-12-31	2023-10-22	Anticipated	2022-10-31		Interventional			Clinical Investigation to Evaluate the Safety and Performance of ConnettivinaBio Plus Cream Compared to ConnettivinaBio Cream in the Management of Wounds in Patients at High Risk of Infection	A Prospective, Randomized, Controlled, Single-blind Clinical Investigation to Evaluate the Safety and Performance of ConnettivinaBio Plus Cream Compared to ConnettivinaBio Cream in the Management of Wounds in Patients at High Risk of Infection	Recruiting		Not Applicable	80	Anticipated	Fidia Farmaceutici s.p.a.		2			FALSE				FALSE	FALSE	FALSE											00:46:23.800000	00:46:23.800000	INDUSTRY							18		ConnettivinaBio Plus cream is a topical preparation constituted by Principal component: Hyaluronic acid sodium salt 0.2% Other components: Silver Sulfadiazine 1%, The medication should be applied once a day as a thin layer to cover the entire surface of the wound previously cleansed; ConnettivinaBio Cream is a topical preparation constituted by Principal component: Hyaluronic acid sodium salt 0.2% The medication should be applied once a day as a thin layer to cover the entire surface of the wound previously cleansed	The Un-blinded Investigator will perform the first application of medication. He will also instruct the patient or his/her caregiver to the self-application of the treatment which will be covered by a secondary dressing according to the site's standard care.; The Un-blinded Investigator will perform the first application of medication. He will also instruct the patient or his/her caregiver to the self-application of the treatment which will be covered by a secondary dressing according to the site's standard care.
NCT04588415		2020-10-08			2021-02-26	2020-10-13	2020-10-19	Actual							2021-02-26	2021-03-01	Actual	2021-01-03	Actual	2021-01-03	2023-02-21	2021-02-28	2022-01-01	Anticipated	2022-01-01	2021-12-01	Anticipated	2021-12-01		Interventional			Supporting Family Members With Severe Grief Reaction During the COVID-19 Pandemic	Supporting Family Members With Severe Grief Reaction During the COVID-19 Pandemic	Unknown status	Enrolling by invitation	Not Applicable	200	Anticipated	Ottawa Hospital Research Institute		2			FALSE				TRUE	FALSE	FALSE									No	All data will be de-identified prior to entering analysis with anyone outside of the research team	00:48:13.500000	00:48:13.500000	OTHER							18		Those with severe symptoms (indicated by an ICG-r score >25) will be notified that their symptoms are considered to be severe, with a suggestion to attend the virtual support groups. A recent meta-analysis of psychological interventions for grief found higher effect sizes in studies of participants who were >6 months post-loss, and those with higher baseline symptom levels. However, no participant in our study will be randomized to any treatment assignment, and the decision to attend the VSG will be left to the family members.; Family members that choose not to participate in the Virtual Support Group will be part of this non-intervention arm	Family members who experience loss will be invited to attend a virtual support group (VSG) led by Bereaved Families of Ontario- Ottawa (BFO). In pre-COVID-19 times, BFO presented monthly "Support and Share" nights with guest speakers, followed by breakout peer support groups for all different types of losses: loss of child, spouse, parent, loss by suicide, etc. These groups are facilitated by trained volunteers with a shared loss and include between 75 and 150 participants. These Support and Share Nights serve as intake sessions- interested participants from the breakout groups can attend "Closed Groups" where a smaller group of participants (up to 12) explore their grief more deeply. These run over 8-10 consecutive weeks with the same group of participants. They are led by trained facilitators who have experienced similar losses. Each week has a different theme, based on evidence-based components of bereavement support (e.g. writing a letter to the deceased).
NCT02738138		2016-04-11	2018-02-27		2021-07-09	2016-04-11	2016-04-14	Estimate	2018-04-09	2018-05-09	Actual				2021-07-09	2021-07-13	Actual	2016-05-17	Actual	2016-05-17	2023-07-21	2021-07-31	2017-06-07	Actual	2017-06-07	2017-03-15	Actual	2017-03-15		Interventional	EXPEDITION-2		A Study to Evaluate the Efficacy and Safety of Experimental Drugs ABT- 493/ABT-530 in Adults With Chronic Hepatitis C Virus Genotype 1-6 Infection and Human Immunodeficiency Virus -1 Coinfection (EXPEDITION-2)	A Multicenter, Open-Label Study to Evaluate the Efficacy and Safety of ABT-493/ABT-530 in Adults With Chronic Hepatitis C Virus (HCV) Genotype 1 - 6 Infection and Human Immunodeficiency Virus-1 (HIV-1) Co-Infection (EXPEDITION-2)	Completed		Phase 3	153	Actual	AbbVie		2			FALSE				FALSE	TRUE	FALSE											00:48:05.100000	00:48:05.100000	INDUSTRY						89	18	99	HCV Genotype (GT)1-6/HIV-1 co-infected non-cirrhotic subjects treated with ABT-493/ABT-530 300 mg/120 mg once a day (QD) for 8 weeks; HCV GT1-6/HIV-1 co-infected subjects with compensated cirrhosis treated with ABT-493/ABT-530 300 mg/120 mg once a day (QD) for 12 weeks	Tablet			29566246; 30977945; 30868245; 30529905	Rockstroh JK, Lacombe K, Viani RM, Orkin C, Wyles D, Luetkemeyer AF, Soto-Malave R, Flisiak R, Bhagani S, Sherman KE, Shimonova T, Ruane P, Sasadeusz J, Slim J, Zhang Z, Samanta S, Ng TI, Gulati A, Kosloski MP, Shulman NS, Trinh R, Sulkowski M. Efficacy and Safety of Glecaprevir/Pibrentasvir in Patients Coinfected With Hepatitis C Virus and Human Immunodeficiency Virus Type 1: The EXPEDITION-2 Study. Clin Infect Dis. 2018 Sep 14;67(7):1010-1017. doi: 10.1093/cid/ciy220.; Back D, Belperio P, Bondin M, Negro F, Talal AH, Park C, Zhang Z, Pinsky B, Crown E, Mensa FJ, Marra F. Efficacy and safety of glecaprevir/pibrentasvir in patients with chronic HCV infection and psychiatric disorders: An integrated analysis. J Viral Hepat. 2019 Aug;26(8):951-960. doi: 10.1111/jvh.13110. Epub 2019 May 20.; Naganuma A, Chayama K, Notsumata K, Gane E, Foster GR, Wyles D, Kwo P, Crown E, Bhagat A, Mensa FJ, Otani T, Larsen L, Burroughs M, Kumada H. Integrated analysis of 8-week glecaprevir/pibrentasvir in Japanese and overseas patients without cirrhosis and with hepatitis C virus genotype 1 or 2 infection. J Gastroenterol. 2019 Aug;54(8):752-761. doi: 10.1007/s00535-019-01569-7. Epub 2019 Mar 13.; Foster GR, Dore GJ, Wang S, Grebely J, Sherman KE, Baumgarten A, Conway B, Jackson D, Asselah T, Gschwantler M, Tomasiewicz K, Aguilar H, Asatryan A, Hu Y, Mensa FJ. Glecaprevir/pibrentasvir in patients with chronic HCV and recent drug use: An integrated analysis of 7 phase III studies. Drug Alcohol Depend. 2019 Jan 1;194:487-494. doi: 10.1016/j.drugalcdep.2018.11.007. Epub 2018 Nov 24.		57	4	0	23
NCT05195450		2022-01-04			2022-02-23	2022-01-04	2022-01-19	Actual							2022-02-23	2022-02-28	Actual	2022-02-23	Actual	2022-02-23	2023-02-22	2022-02-28	2027-12-31	Anticipated	2027-12-31	2027-12-31	Anticipated	2027-12-31		Interventional			TAF (Tenofovir Alafenamide) for Preventing Progression of Liver Disease in Non-cirrhotic Chronic HBV Infection With Normal ALT and Low Viral Load.	TAF (Tenofovir Alafenamide) for Preventing Progression of Liver Disease in Non-cirrhotic Chronic HBV Infection With Normal ALT and Low Viral Load - a Randomized Controlled Trial	Recruiting		Not Applicable	200	Anticipated	Institute of Liver and Biliary Sciences, India		2			FALSE				FALSE	FALSE	FALSE									No		00:48:06.800000	00:48:06.800000	OTHER							18	70	‚Ä¢ TAF 25 mg OD vs no treatment x 5 years and beyond; No treatment	‚Ä¢ TAF 25 mg OD vs no treatment x 5 years and beyond
NCT03477422		2018-03-09			2019-08-26	2018-03-23	2018-03-26	Actual							2019-08-26	2019-08-29	Actual	2014-01-11	Actual	2014-01-11	2023-08-19	2019-08-31	2017-05-08	Actual	2017-05-08	2017-05-08	Actual	2017-05-08		Interventional	PLEA		CSE-1034 (Ceftriaxone+ Sulbactam+ EDTA) Compared to Meropenem in Complicated Urinary Tract Infections (cUTIs) Caused by ESBL Producing Gram Negative Bacteria	Randomized, Double-blind, Double-dummy, Active-controlled, Multi-centre Trial to Compare the Efficacy and Safety of CSE-1034 (Ceftriaxone+ Sulbactam+ EDTA) With Meropenem in Infections Caused by Œ≤-Lactamase (ESBL and MBL) Producing Gram-Negative Bacteria	Completed		Phase 3	230	Actual	Venus Remedies Limited		2			FALSE					FALSE	FALSE									No		00:48:08.700000	00:48:08.700000	INDUSTRY							18		CSE-1034 (Ceftriaxone + Sulbactam + EDTA) was an Experimental drug in this study and is a combination of Ceftriaxone 1000mg, Sulbactam 500mg and EDTA 37mg available as dry powder for reconstitution. It was administered twelve hourly through intravenous route as infusion over 30 minutes. The duration of the active treatment was for 5-14 days depending upon the severity of the disease, which was determined by the Principal Investigator (PI). Interventions: Drug: CSE-1034 (Ceftriaxone + Sulbactam + EDTA) Drug: Matching Placebo; Meropenem was the active comparator in the study. It was also available as dry powder for reconstitution and contained active ingredient Meropenem 1000mg. It was administered eight hourly through intravenous route as infusion over 30 minutes.The duration of the active treatment was for 5-14 days depending upon the severity of the disease, which was determined by the PI. Interventions: Drug: Meropenem Drug: Matching Placebo	CSE-1034 (Ceftriaxone + Sulbactam + EDTA) was Experimental in this study and is a combination of Ceftriaxone 1000mg, Sulbactam 500mg and EDTA 37mg available as dry powder for reconstitution. Patients were given either CSE-1034 or placebo through IV route four times daily, strictly adhering to the time interval. Time of the first dose (Drug) was considered 0th hr, the second dose (Placebo) was given at 8th hour from first dose, third dose (Drug) at 12th hour from first dose and the fourth dose (Placebo) at 16th hour from first dose. The infusion was initiated within ¬± 30 min of schedule time.; Meropenem was the Comparator in the study. It was also available as dry powder for reconstitution and contained active ingredient Meropenem 1000mg.Patients were given either Meropenem or placebo through IV route four times daily, strictly adhering to the time interval. Time of the first dose (Drug) was considered 0th hr, the second dose (Drug) was given at 8th hour from first dose, third dose (Placebo) at 12th hour from first dose and the fourth dose (Drug) at 16th hour from first dose. The infusion was initiated within ¬± 30 min of schedule time.			31433059	Mir MDA, Chaudhary S, Payasi A, Sood R, Mavuduru RS, Shameem M. CSE (Ceftriaxone+ Sulbactam+ Disodium EDTA) Versus Meropenem for the Treatment of Complicated Urinary Tract Infections, Including Acute Pyelonephritis: PLEA, a Double-Blind, Randomized Noninferiority Trial. Open Forum Infect Dis. 2019 Oct 1;6(10):ofz373. doi: 10.1093/ofid/ofz373.
NCT05177432		2021-11-10			2022-02-09	2021-12-14	2022-01-04	Actual							2022-02-09	2022-02-28	Actual	2021-12-06	Actual	2021-12-06	2023-10-21	2021-10-31	2025-12-31	Anticipated	2025-12-31	2025-01-03	Anticipated	2025-01-03		Interventional	QUEST		Quadratic Phenotypic Optimisation Platform (QPOP) Utilisation to Enhance Selection of Patient Therapy Through Patient Derived Organoids in Breast Cancer	Quadratic Phenotypic Optimisation Platform (QPOP) Utilisation to Enhance Selection of Patient Therapy Through Patient Derived Organoids in Breast Cancer	Recruiting		Phase 1	26	Anticipated	National University Hospital, Singapore		1			FALSE				FALSE	FALSE	FALSE									No		00:48:15.300000	00:48:15.300000	OTHER							21	99	Patients with Histological confirmed breast carcinoma of any subtype (any estrogen receptor, progesterone receptor and HER2 receptor status) with at least 1 tumour lesion (primary or metastatic) amendable to fresh biopsy and measurable based on RECIST 1.1 criteria will undergo biopsy to obtain a sample of cancer tissue that will be used to generate Patient Derived Organoids (PDOs). Patients' cells will be subjected to testing with 10-12 anti-cancer drugs and a table for treatment sensitivity to each drug will be derived after 8 to 12 weeks of treatment in the laboratory. Results will be reviewed at an expert panel discussion to decide on the most suitable anti-cancer drug treatment	QPOP will be used as a clinical decision support platform to identity suitable patient-specific drug combinations across a range of breast cancer patients, which are derived from drug sensitivity tests using patient-derived materials.			30207593; 28277923; 23434901; 26911756; 12218176; 26248648; 29224780; 29472484; 21628408; 30089632; 31988286	Bray F, Ferlay J, Soerjomataram I, Siegel RL, Torre LA, Jemal A. Global cancer statistics 2018: GLOBOCAN estimates of incidence and mortality worldwide for 36 cancers in 185 countries. CA Cancer J Clin. 2018 Nov;68(6):394-424. doi: 10.3322/caac.21492. Epub 2018 Sep 12. Erratum In: CA Cancer J Clin. 2020 Jul;70(4):313.; Fong ELS, Toh TB, Yu H, Chow EK. 3D Culture as a Clinically Relevant Model for Personalized Medicine. SLAS Technol. 2017 Jun;22(3):245-253. doi: 10.1177/2472630317697251. Epub 2017 Mar 9.; Gillet JP, Varma S, Gottesman MM. The clinical relevance of cancer cell lines. J Natl Cancer Inst. 2013 Apr 3;105(7):452-8. doi: 10.1093/jnci/djt007. Epub 2013 Feb 21.; Ledford H. US cancer institute to overhaul tumour cell lines. Nature. 2016 Feb 25;530(7591):391. doi: 10.1038/nature.2016.19364. No abstract available.; Virtanen C, Ishikawa Y, Honjoh D, Kimura M, Shimane M, Miyoshi T, Nomura H, Jones MH. Integrated classification of lung tumors and cell lines by expression profiling. Proc Natl Acad Sci U S A. 2002 Sep 17;99(19):12357-62. doi: 10.1073/pnas.192240599. Epub 2002 Sep 6.; Goodspeed A, Heiser LM, Gray JW, Costello JC. Tumor-Derived Cell Lines as Molecular Models of Cancer Pharmacogenomics. Mol Cancer Res. 2016 Jan;14(1):3-13. doi: 10.1158/1541-7786.MCR-15-0189. Epub 2015 Aug 6.; Sachs N, de Ligt J, Kopper O, Gogola E, Bounova G, Weeber F, Balgobind AV, Wind K, Gracanin A, Begthel H, Korving J, van Boxtel R, Duarte AA, Lelieveld D, van Hoeck A, Ernst RF, Blokzijl F, Nijman IJ, Hoogstraat M, van de Ven M, Egan DA, Zinzalla V, Moll J, Boj SF, Voest EE, Wessels L, van Diest PJ, Rottenberg S, Vries RGJ, Cuppen E, Clevers H. A Living Biobank of Breast Cancer Organoids Captures Disease Heterogeneity. Cell. 2018 Jan 11;172(1-2):373-386.e10. doi: 10.1016/j.cell.2017.11.010. Epub 2017 Dec 7.; Vlachogiannis G, Hedayat S, Vatsiou A, Jamin Y, Fernandez-Mateos J, Khan K, Lampis A, Eason K, Huntingford I, Burke R, Rata M, Koh DM, Tunariu N, Collins D, Hulkki-Wilson S, Ragulan C, Spiteri I, Moorcraft SY, Chau I, Rao S, Watkins D, Fotiadis N, Bali M, Darvish-Damavandi M, Lote H, Eltahir Z, Smyth EC, Begum R, Clarke PA, Hahne JC, Dowsett M, de Bono J, Workman P, Sadanandam A, Fassan M, Sansom OJ, Eccles S, Starling N, Braconi C, Sottoriva A, Robinson SP, Cunningham D, Valeri N. Patient-derived organoids model treatment response of metastatic gastrointestinal cancers. Science. 2018 Feb 23;359(6378):920-926. doi: 10.1126/science.aao2774.; Shaughnessy JD Jr, Qu P, Usmani S, Heuck CJ, Zhang Q, Zhou Y, Tian E, Hanamura I, van Rhee F, Anaissie E, Epstein J, Nair B, Stephens O, Williams R, Waheed S, Alsayed Y, Crowley J, Barlogie B. Pharmacogenomics of bortezomib test-dosing identifies hyperexpression of proteasome genes, especially PSMD4, as novel high-risk feature in myeloma treated with Total Therapy 3. Blood. 2011 Sep 29;118(13):3512-24. doi: 10.1182/blood-2010-12-328252. Epub 2011 May 31.; Rashid MBMA, Toh TB, Hooi L, Silva A, Zhang Y, Tan PF, Teh AL, Karnani N, Jha S, Ho CM, Chng WJ, Ho D, Chow EK. Optimizing drug combinations against multiple myeloma using a quadratic phenotypic optimization platform (QPOP). Sci Transl Med. 2018 Aug 8;10(453):eaan0941. doi: 10.1126/scitranslmed.aan0941.; de Mel S, Rashid MBM, Zhang XY, Goh J, Lee CT, Poon LM, Chan EHL, Liu X, Chng WJ, Chee YL, Lee J, Yuen YC, Lim JQ, Chia BKH, Laurensia Y, Huang D, Pang WL, Cheah DMZ, Wong EKY, Ong CK, Tang T, Lim ST, Ng SB, Tan SY, Loi HY, Tan LK, Chow EK, Jeyasekharan AD. Application of an ex-vivo drug sensitivity platform towards achieving complete remission in a refractory T-cell lymphoma. Blood Cancer J. 2020 Jan 27;10(1):9. doi: 10.1038/s41408-020-0276-7. No abstract available.
NCT00567866		2007-12-03			2010-07-12	2007-12-04	2007-12-05	Estimate							2010-07-12	2010-07-13	Estimate	2023-01-08		2008-01-31	2023-07-10	2010-07-31	2023-09-09	Actual	2009-09-30	2023-09-09	Actual	2009-09-30		Interventional			Methamphetamine-Quetiapine Interactions in Humans	Methamphetamine-Quetiapine Interaction in Humans: A Pilot Study	Terminated		Early Phase 1	10	Actual	University of Arkansas		3		Study was terminated due to insufficient funds	FALSE				TRUE													00:49:08.200000	00:49:08.200000	OTHER							18	50	placebo -50 mg quetiapine- 100 mg quetiapine; 50 mg quetiapine -100 mg quetiapine- placebo; 50 mg quetiapine -placebo- 100 mg quetiapine	50 or 100 mg of quetiapine orally
NCT04911244		2021-05-24			2021-05-30	2021-05-30	2021-06-02	Actual							2021-05-30	2021-06-02	Actual	2023-08-16	Actual	2016-08-31	2023-05-21	2021-05-31	2023-02-20	Actual	2020-02-29	2023-10-19	Actual	2019-10-31		Interventional			Diagnostic Modalities for VAP Detection	Assessment of Different Diagnostic Modalities for Detection of Ventilator Associated Pneumonia	Completed		Not Applicable	100	Actual	Assiut University		2			FALSE					FALSE	FALSE											00:54:17.800000	00:54:17.800000	OTHER							18		patients confirmed diagnosis of VAP with bronchoalveolar lavage; patients confirmed not VAP with bronchoalveolar lavage	endobronchial sampling through bronchoscopy			25427866; 19633538; 26836896	Nair GB, Niederman MS. Ventilator-associated pneumonia: present understanding and ongoing debates. Intensive Care Med. 2015 Jan;41(1):34-48. doi: 10.1007/s00134-014-3564-5. Epub 2014 Nov 27.; Bouhemad B, Liu ZH, Arbelot C, Zhang M, Ferarri F, Le-Guen M, Girard M, Lu Q, Rouby JJ. Ultrasound assessment of antibiotic-induced pulmonary reaeration in ventilator-associated pneumonia. Crit Care Med. 2010 Jan;38(1):84-92. doi: 10.1097/CCM.0b013e3181b08cdb.; Mongodi S, Via G, Girard M, Rouquette I, Misset B, Braschi A, Mojoli F, Bouhemad B. Lung Ultrasound for Early Diagnosis of Ventilator-Associated Pneumonia. Chest. 2016 Apr;149(4):969-80. doi: 10.1016/j.chest.2015.12.012. Epub 2015 Dec 22.
NCT03982667		2019-06-08			2020-07-13	2019-06-08	2019-06-11	Actual							2020-07-13	2020-07-15	Actual	2019-06-15	Actual	2019-06-15	2023-07-20	2020-07-31	2020-07-01	Actual	2020-07-01	2020-07-01	Actual	2020-07-01		Interventional			Research Title: Efficacy and Safety of Point- Of-care Procalcitonin Test to Reduce Antibiotic Exposure in VAP	Research Title: Efficacy and Safety of Point- Of-care Procalcitonin Test to Reduce Antibiotic Exposure in Ventilator Associated Pneumonia (VAP) Patient in ICU: A Randomised Controlled Trial	Completed		Not Applicable	100	Actual	Universiti Sains Malaysia		2			FALSE				TRUE	FALSE	FALSE									No		00:58:53.600000	00:58:53.600000	OTHER							18		For patients randomly assigned to the PCT-guided group, measurements of serum PCT concentrations (Day 1, 3, 7, and 9) will be taken and made available to the attending physicians. This means 3 ml of whole blood will be sampled from the arterial line of the patients for each measurement the serum PCT in plain tubes. The samples will be immediately assayed for the PCT measurement using the available device and the results will be ready in next 30 minutes after running the system.	In the PCT-guided group, the study protocol encourages to stop the prescribed antibiotics if PCT concentration decrease by 80% or more of its peak value (or if PCT concentration is ‚â•0¬∑25 and <0¬∑5 Œºg/L), and strongly encourage to stop the prescribed antibiotics when it reaches a value of < 0¬∑25 Œºg/L. The attending physician is free to decide whether to continue antibiotic treatment in patients who reach these thresholds. Reasons for non-adherence will be recorded. Antibiotics in the standard-of-care group will be stopped according to local or national guidelines and according to the discretion of attending physicians. Patients will be followed-up until hospital discharge.
NCT03051958		2017-01-23			2021-03-16	2017-02-09	2017-02-14	Actual							2021-03-16	2021-03-18	Actual	2017-03-29	Actual	2017-03-29	2023-03-21	2021-03-31	2019-06-28	Actual	2019-06-28	2019-06-28	Actual	2019-06-28		Interventional			Internet-based Mindfulness and Exposure Treatment for Atopic Dermatitis	Internet-based Mindfulness and Exposure Treatment for Atopic Dermatitis: Randomized Controlled Trial	Completed		Not Applicable	102	Actual	Karolinska Institutet		2			FALSE				FALSE	FALSE	FALSE									No	Karolinska Institutet requires that a formal assessment if the data can be made public must be conducted before publishing individual level data	00:55:46.100000	00:55:46.100000	OTHER							18	60	A 12-week treatment where the main treatment components are mindfulness, exposure and response prevention, a form of cognitive behavior therapy. The treatment entails methods to increase acceptance and non-reactivity to aversive thoughts and emotions associated with AD. The treatment is delivered via the Internet and comprises 10 modules, each with a specific theme. Throughout treatment, the patient is given structured exercises to work with on a daily basis.; Participants receive information about moisturizer and anti-inflammatory lotion treatment which is treatment as usual. After 12 weeks, patients in this arm are crossed over to treatment.	See description under "Arm".; Written information about standard treatment for atopic dermatitis, that is information regarding how to use moisturizers and anti-inflammatory treatment such as Topical steroids.			34009282	Hedman-Lagerlof E, Fust J, Axelsson E, Bonnert M, Lalouni M, Molander O, Agrell P, Bergman A, Lindefors N, Bradley M. Internet-Delivered Cognitive Behavior Therapy for Atopic Dermatitis: A Randomized Clinical Trial. JAMA Dermatol. 2021 Jul 1;157(7):796-804. doi: 10.1001/jamadermatol.2021.1450.
NCT04892680		2021-05-04			2022-05-05	2021-05-14	2021-05-19	Actual							2022-05-05	2022-05-11	Actual	2021-03-04	Actual	2021-03-04	2023-05-22	2022-05-31	2021-08-02	Actual	2021-08-02	2021-08-02	Actual	2021-08-02		Interventional			Impact of a Digital Self-Management Program on A1C for Individuals With Type 2 Diabetes	Enhancing Cardiometabolic Care Study	Terminated		Not Applicable	27	Actual	Omada Health, Inc.		2		Study terminated prematurely due to operational futility.	FALSE				FALSE	FALSE	FALSE									No		00:55:55.200000	00:55:55.200000	INDUSTRY							18	65	Participants will receive access to a 6-month online DSMES program that includes several components that are standard to DSMES. Participants receive online curriculum, access to a live Certified Diabetes Care and Education Specialist (CDCES), interactive group message forums, and connected devices for monitoring food intake, weight, physical activity and glucose levels.; A de-identified dataset of control subjects matched on baseline demographics and clinical characteristics will be cultivated for comparison to the active intervention arm.	Digital delivery of a DSMES program designed to build self-management skills and support diabetes management. Recipients have access to online curriculum, a live CDCES, group-based communication forums, and connected technology to track weight, food intake, physical activity and glucose levels.
NCT04457102		2020-06-25			2021-03-04	2020-06-29	2020-07-07	Actual							2021-03-04	2021-03-08	Actual	2020-07-03	Actual	2020-07-03	2023-03-21	2021-03-31	2022-09-30	Anticipated	2022-09-30	2022-09-30	Anticipated	2022-09-30		Interventional	MANIV		Mechanically-Assisted and Non-Invasive Ventilation for Breathing-related Tumor Motion Mitigation.	Implementation and Clinical Validation of Mechanically-Assisted and Non-Invasive Ventilation (MANIV) in Radiotherapy for Breathing-related Tumor Motion Management.	Unknown status	Recruiting	Not Applicable	241	Anticipated	Cliniques universitaires Saint-Luc- Universit√© Catholique de Louvain		5			FALSE				FALSE	FALSE	FALSE											00:56:17.400000	00:56:17.400000	OTHER							18		Patients will be treated during spontaneous breath hold wich is considered as the gold-standard radiotherapy treatment for left breast cancer.; Irradiation will take place during DIBH induced by MANIV (Bellavista 1000, IMTMedical¬Æ) with SL mode. Oxygen will be added (FiO2 60%) to safely and easily prolong the DIBH duration up to 40-50 seconds to allow the complete delivery of a treatment beam.; Irradiation will take place during DIBH induced by the MANIV (Bellavista 1000, IMTMedical¬Æ) with SL mode. Oxygen will be added (FiO2 60%) to safely and easily prolong the DIBH duration up to 40-50 seconds to allow the complete delivery of a treatment beam [13]. Prior to treatment, a radio-opaque fiducial will be implanted in the tumor by an interventional radiologist, to facilitate the tumor position monitoring from onboard imaging. Residual tumor baseline shift and motion will thus be measured during beam delivery, and used to recompute the optimal safety margins that ensure an adequate dose coverage of at least 90% of tumors, according to literature recommendations [24]. We will also compare these safety margins computed under MANIV condition with those routinely applied in free-breathing condition (from a matched retrospective cohort) to estimate the gain in terms of margin reduction.; Patients will be ventilated by VC mode during their treatment. For each fraction, the treatment time, the number of reconstructions of the tracking model and the correlation errors of the model will be collected. The same information will be extracted from a matched retrospective cohort treated by tracking in spontaneous breathing.; Data on tumor position and its residual motion from patients included in the arm n¬∞3 will be used to compute the planned and in silico delivered dose distribution with PBS PT. The MIRO lab (UCLouvain - IREC) has developed comprehensive tools for simulating treatment delivery on patients CT images using the Monte Carlo dose engine MCsquare [25], coupled with log-file acquisitions [26]. In this way, we will be able to validate our approach in silico in collaboration with IBA, as a first step before conducting prospective trials for the clinical validation of this approach.	mechanical ventilator (Bellavista 1000, IMTmedical) will be used on Varian¬Æ Halcyon LINAC and Infinity Elekta¬Æ linac; performed on Varian¬Æ Halcyon LINAC and Infinity Elekta¬Æ linac
NCT04920890		2021-05-26			2022-05-19	2021-06-09	2021-06-10	Actual							2022-05-19	2022-05-25	Actual	2021-06-16	Actual	2021-06-16	2023-05-22	2022-05-31	2022-07-20	Anticipated	2022-07-20	2022-06-21	Anticipated	2022-06-21		Interventional			Radiofrequency Intervention in Post COVID-19 Patients	Radiofrequency Intervention in Neurological, Pneumological and Musculoskeletal Pathologies Post COVID-19	Recruiting		Not Applicable	294	Anticipated	Clinica Gema Leon		3			FALSE				FALSE	FALSE	FALSE									No	The request for the data will be studied and considered upon prior and justified request.	00:57:53.900000	00:57:53.900000	OTHER									Patients without previous pathology of any kind who have passed the Covid19 and have respiratory, neurological or musculoskeletal sequelae; who will receive radiofrequency treatment with manual therapy.; Patients without previous pathology of any kind who have passed the Covid19 and have respiratory, neurological or musculoskeletal sequelae; to those who will be administered placebo (device off, without emitting).; Patients without previous pathology of any kind who have passed the Covid19 and have respiratory, neurological or musculoskeletal sequelae; who will receive treatment of manual therapy.	Monopolar Capacitive Resistive Radio Frequency at 448 kHz (INDIBA¬Æ) (RFMCR) with manual therapy.; The device will be used without turning on the patient, thus administering a placebo treatment.; Common manual therapy administered for said pathology by traditional physiotherapy.
NCT04430608		2020-05-26			2020-06-11	2020-06-11	2020-06-12	Actual							2020-06-11	2020-06-12	Actual	2020-05-25	Actual	2020-05-25	2023-05-20	2020-05-31	2021-05-25	Anticipated	2021-05-25	2021-04-25	Anticipated	2021-04-25		Interventional	CGM-ISO		Remote Continues Glucose Monitoring During the COVID-19 Pandemic in Quarantined Hospitalized Patients	Remote Glucose Monitoring of Patients With Diabetes Quarantined During the COVID-19 Pandemic - a Hospital-Based Randomized Controlled Trial of the Effect of Remote Continuous Glucose Monitoring Compared to Usual Glucose Monitoring	Unknown status	Recruiting	Not Applicable	72	Anticipated	Nordsjaellands Hospital		2			FALSE				TRUE	FALSE	TRUE			TRUE						No	Undecided, will be updated	00:58:13.800000	00:58:13.800000	OTHER							18		Standard care with fingerprick glucose + blinded CGM stratification on COVID-19 status; Standard care with fingerprick glucose + un-blinded CGM stratification on COVID-19 status	The investigational device is a CGM Dexcom G6. The Dexcom G6 System is intended to replace fingerstick blood glucose testing for diabetes treatment decisions. The device-system consists of a sensor, the Dexcom G6 device/sender, and connects to a smart device like a cellphone. The Dexcom G6 CGM system is probably the most precise system on the market and with no need for daily calibration with finger prick glucose. The Dexcom G6 sensor can last for 10 days without calibration and is approved for diabetes treatment decision making. Dexcom G6 has been extensively tested and is safe and approved even for pregnant women. The CE Marking confirms that the G6 system meets the Essential Requirements of the Medical Device Directive MDD 93/42/EEC as amended by 2007/47/EC.			34524009; 33239100	Klarskov CK, Windum NA, Olsen MT, Dungu AM, Jensen AK, Lindegaard B, Pedersen-Bjergaard U, Kristensen PL. Telemetric Continuous Glucose Monitoring During the COVID-19 Pandemic in Isolated Hospitalized Patients in Denmark: A Randomized Controlled Exploratory Trial. Diabetes Technol Ther. 2022 Feb;24(2):102-112. doi: 10.1089/dia.2021.0291. Epub 2022 Jan 4.; Klarskov CK, Lindegaard B, Pedersen-Bjergaard U, Kristensen PL. Remote continuous glucose monitoring during the COVID-19 pandemic in quarantined hospitalized patients in Denmark: A structured summary of a study protocol for a randomized controlled trial. Trials. 2020 Nov 25;21(1):968. doi: 10.1186/s13063-020-04872-4.
NCT04818008		2021-01-28			2022-05-17	2021-03-23	2021-03-26	Actual							2022-05-17	2022-05-25	Actual	2022-04-01	Actual	2022-04-01	2023-05-22	2022-05-31	2023-12-22	Anticipated	2022-12-31	2023-12-22	Anticipated	2022-12-31		Interventional			The Use of Arabic Otago Exercise Program in People With Multiple Sclerosis	Measuring the Effect of Using the Arabic Otago Exercise Program on Falls and Falls-related Factors in People With Multiple Sclerosis	Recruiting		Not Applicable	50	Anticipated	University of Jordan		2			FALSE				TRUE	FALSE	FALSE									No		00:58:36.100000	00:58:36.100000	OTHER							18		Patients will receive the Otago Exercise Program for 8 weeks plus health awareness videos about topics related to MS.; Patients will receive health awareness videos only about topics related to MS.	A Home-based Exercise Program to improve strength and balance and prevent falls.
NCT04582318		2020-10-07			2022-02-08	2020-10-08	2020-10-09	Actual							2022-02-08	2022-02-25	Actual	2020-11-09	Actual	2020-11-09	2023-02-22	2022-02-28	2021-03-11	Actual	2021-03-11	2021-02-18	Actual	2021-02-18		Interventional			A Phase 1/2 Study to Assess the Safety, Tolerability and Pharmacokinetics of NGM621 in Healthy Subjects, and to Assess the Safety, PK and Efficacy in Subjects With Moderate to Severe ARDS Caused by COVID-19	A Randomized, Double Blind, Placebo Controlled, Combined Phase 1/2 Single Dose and Multiple Dose Study to Assess the Safety, Tolerability, and Pharmacokinetics of NGM621 in Healthy Volunteers and the Safety, Tolerability, Pharmacokinetics, Pharmacodynamics, and Efficacy in Subjects With Confirmed SARS-CoV-2 Infection	Terminated		Phase 1/Phase 2	16	Actual	NGM Biopharmaceuticals, Inc		8		Due to the rapidly changing therapeutic landscape in the COVID-19 space and an assessment of unmet medical need, Part 2 of the study was cancelled (per protocol Section 4.3). Meanwhile, Part 1 of the study was completed.	FALSE				TRUE	FALSE	FALSE									Undecided	This is a proof-of-concept study assessing the safety, tolerability, PK, and efficacy of systemic use of NGM621 versus placebo in both healthy subjects and subjects confirmed with SARS-CoV-2 infection. We will continue to evaluate whether IPD will be shared with other researchers.	00:00:06.800000	00:00:06.800000	INDUSTRY							18	70		NGM621 will be administered via IV infusion; Placebo will be administered via IV infusion
NCT01594762		2012-05-07	2017-04-14		2017-05-19	2012-05-08	2012-05-09	Estimate	2017-05-19	2017-06-14	Actual				2017-05-19	2017-06-14	Actual	2023-06-14		2014-06-30	2023-04-17	2017-04-30	2023-07-16	Actual	2016-07-31	2023-07-16	Actual	2016-07-31		Interventional	OneStep-2		Pexiganan Versus Placebo Control for the Treatment of Mild Infections of Diabetic Foot Ulcers	A Randomized, Double-Blind, Multicenter, Superiority, Placebo-Controlled Phase 3 Study of Pexiganan Cream 0.8% Applied Twice Daily for 14 Days in the Treatment of Adults With Mild Infections of Diabetic Foot Ulcers	Completed		Phase 3	200	Actual	Dipexium Pharmaceuticals, Inc.		2			FALSE				TRUE													00:00:23.400000	00:00:23.400000	INDUSTRY						6	18		Drug: Topical placebo cream; Drug: Topical pexiganan cream 0.8%	14 days of treatment; 14 days of treatment; 14 days of treatment						6	10	0	8
NCT04373512		2019-11-01			2022-11-10	2020-04-30	2020-05-04	Actual							2022-11-10	2022-11-15	Actual	2020-05-20	Actual	2020-05-20	2023-11-22	2022-11-30	2023-08-23	Anticipated	2023-08-31	2023-08-23	Anticipated	2023-08-31		Interventional			Intravesical Lactobacillus to Reduce Urinary Symptoms After Spinal Cord Injury	Intravesical Lactobacillus to Reduce Urinary Symptoms After Spinal Cord Injury	Recruiting		Phase 2	182	Anticipated	Medstar Health Research Institute		2			FALSE				TRUE	TRUE	FALSE									No		00:00:53.100000	00:00:53.100000	OTHER							18		For the LGG¬Æ instillation, participants will be instructed to mix the contents of 1 LGG capsule into 45 cc sterile 0.9% saline. After mixing, participants will draw up the 45cc liquid LGG mixture into a 60cc syringe and instill via the intermitent catheter. Participants will receive 2 LGG capsules and will repeat this process the following day ("Low" dose). Subjects will remain in the study for up to 29 months, with participation ending after one completed intervention (2 doses) and post-intervention assessments are complete. If urinary symptoms do not occur warranting instillation during the ensuing 29 months, participants will be asked to return any remaining kits (including LGG¬Æ). Participants will be instructed to complete the USQNB-IDC weekly until study completion.; For the LGG¬Æ instillation, participants will be instructed to mix the contents of 1 LGG capsule into 45 cc sterile 0.9% saline. After mixing, participants will draw up the 45cc liquid LGG mixture into a 60cc syringe and instill via the intermittent catheter. Participants will receive 4 LGG capsules and will repeat this process the following day twice for a total of four doses ("High" dose). Subjects will remain in the study for up to 29 months, with participation ending after one completed intervention (4 doses) and post-intervention assessments are complete. If urinary symptoms do not occur warranting instillation during the ensuing 29 months, participants will be asked to return any remaining kits (including LGG¬Æ). Participants will be instructed to complete the USQNB-IDC weekly until study completion.	For the LGG instillation, participants will be instructed to mix the contents of 1 LGG capsule into saline. After mixing, participants will draw up the liquid LGG mixture into a syringe and instill via the intermittent catheter after the last catheterization prior to going to bed. Participants will receive 2 LGG capsules and will repeat this process the following night ("Low" dose). Subjects will remain in the study for up to 29 months, with participation ending after one completed intervention (2 doses) and post-intervention assessments are complete. If urinary symptoms do not occur warranting instillation during the ensuing 29 months, participants will be asked to return any remaining capsules; For the LGG instillation, participants will be instructed to mix the contents of 1 LGG capsule into saline. After mixing, participants will draw up the liquid LGG mixture into a syringe and instill via the intermittent catheter after the last catheterization prior to going to bed. Participants will receive 4 LGG capsules and will repeat this process twice daily for a total of four doses ("High" dose). Subjects will remain in the study for up to 29 months, with participation ending after one completed intervention (4 doses) and post-intervention assessments are complete. If urinary symptoms do not occur warranting instillation during the ensuing 29 months, participants will be asked to return any remaining capsules
NCT03624790		2018-08-07			2022-02-08	2018-08-07	2018-08-10	Actual							2022-02-08	2022-02-25	Actual	2018-07-31	Actual	2018-07-31	2023-02-22	2022-02-28	2023-12-24	Anticipated	2024-12-31	2023-06-24	Anticipated	2024-06-30		Interventional			Inpatient Challenge Study of rRSV A/Maryland/001/11, a Human Respiratory Syncytial Virus Challenge Strain, Administered to Healthy Adult Volunteers	Phase I, Open Label, Inpatient Challenge Study of rRSV A/Maryland/001/11, a Human Respiratory Syncytial Virus Challenge Strain, Administered to Healthy Adult Volunteers	Suspended		Phase 1	20	Anticipated	National Institute of Allergy and Infectious Diseases (NIAID)		1		On hold due to the pandemic.	FALSE				TRUE	TRUE	FALSE											00:00:57.600000	00:00:57.600000	NIH							18	50	Participants will receive a single dose of rRSV A/Maryland/001/11 at study entry (Day 0).	10^5 PFU; delivered intranasally
NCT02806713		2016-04-29	2018-09-05		2019-01-11	2016-06-15	2016-06-21	Estimate	2019-01-11	2019-02-05	Actual				2019-01-11	2019-02-05	Actual	2023-02-16		2016-02-29	2023-01-19	2019-01-31	2023-08-17	Actual	2017-08-31	2023-08-17	Actual	2017-08-31		Interventional	EPIPhANy	we started with 46 subjects per arm, 2 cancelled surgery and 1 had an intraoperative urethral injury.	The Effect of Oral PhenazopyrIdine on Perioperative Voiding After Mid-urethral sliNg (EPIPhANy Study)	The Effect of Oral phenazopyrIdine on Perioperative Voiding After Mid-urethral Sling	Completed		Phase 3	92	Actual	University of Massachusetts, Worcester		2			FALSE				TRUE	TRUE	FALSE			TRUE						No		00:01:14.400000	00:01:14.400000	OTHER							18		Patients not receiving phenazopyridine (standard of care); Patients receiving phenazopyridine	Because the obvious effects on the urine coloration of pyridium no placebo or dummy are provided			11450979; 18535753	Nilsson CG, Kuuva N, Falconer C, Rezapour M, Ulmsten U. Long-term results of the tension-free vaginal tape (TVT) procedure for surgical treatment of female stress urinary incontinence. Int Urogynecol J Pelvic Floor Dysfunct. 2001;12 Suppl 2:S5-8. doi: 10.1007/s001920170003.; Nilsson CG, Palva K, Rezapour M, Falconer C. Eleven years prospective follow-up of the tension-free vaginal tape procedure for treatment of stress urinary incontinence. Int Urogynecol J Pelvic Floor Dysfunct. 2008 Aug;19(8):1043-7. doi: 10.1007/s00192-008-0666-z. Epub 2008 Jun 6.		0	0	0
NCT03560583		2018-06-07			2020-07-08	2018-06-07	2018-06-18	Actual							2020-07-08	2020-07-09	Actual	2023-07-21	Anticipated	2021-07-31	2023-07-20	2020-07-31	2023-07-22	Anticipated	2022-07-31	2023-07-22	Anticipated	2022-07-31		Interventional			Efficacy of Metoclopramide in Poor Ovarian Response IVF Patients	Efficacy of Metoclopramide in Poor Ovarian Response IVF Patients: a Randomised, Double-blind, Placebo-controlled Trial	Unknown status	Not yet recruiting	Not Applicable	60	Anticipated	Barzilai Medical Center		2			FALSE				FALSE	FALSE	FALSE											00:05:20.400000	00:05:20.400000	OTHER							18	54		Metoclopramide 10 mg BID; Placebo 10 mg BID			28614956; 10880731; 3137253; 11396370	Boelig RC, Barton SJ, Saccone G, Kelly AJ, Edwards SJ, Berghella V. Interventions for treating hyperemesis gravidarum: a Cochrane systematic review and meta-analysis. J Matern Fetal Neonatal Med. 2018 Sep;31(18):2492-2505. doi: 10.1080/14767058.2017.1342805. Epub 2017 Jul 11.; Hernandez I, Parra A, Mendez I, Cabrera V, Cravioto MC, Mercado M, Diaz-Sanchez V, Larrea F. Hypothalamic dopaminergic tone and prolactin bioactivity in women with polycystic ovary syndrome. Arch Med Res. 2000 Mar-Apr;31(2):216-22. doi: 10.1016/s0188-4409(00)00059-x.; Prelevic GM, Wurzburger MI, Peric LA. Metoclopramide effect on serum prolactin LH and FSH in patients with polycystic ovary syndrome. J Endocrinol Invest. 1988 Apr;11(4):255-9. doi: 10.1007/BF03350148.; Mendes MC, Ferriani RA, Sala MM, Moura MD, Carrara HH, de Sa MF. Effect of transitory hyperprolactinemia on in vitro fertilization of human oocytes. J Reprod Med. 2001 May;46(5):444-50.
NCT04873414		2021-04-26			2021-05-31	2021-05-03	2021-05-05	Actual							2021-05-31	2021-06-02	Actual	2020-12-01	Actual	2020-12-01	2023-05-21	2021-05-31	2021-12-31	Anticipated	2021-12-31	2021-10-30	Anticipated	2021-10-30		Interventional	PlaSenTer		Convalescent Plasma as Adjunct Therapy for COVID-19	Clinical Trial of Convalescent Plasma Administration as Adjunct Therapy for COVID-19 (Uji Klinik Pemberian Plasma Konvalesen Sebagai Terapi Tambahan COVID-19)	Recruiting		Phase 2/Phase 3	364	Anticipated	National Institute of Health Research and Development, Ministry of Health Republic of Indonesia		2			FALSE				TRUE	FALSE	FALSE						January 1 - December 31, 2021	The study protocol and and raw data are only shared to the ClinicalTrials.gov and/or Journal Reviewers.		Yes	The original datasets used for this study are not publicly available due to the existing regulation, and only can be shared upon the approval of the Sponsor on behalf of the Ministry of Health.	00:05:33.800000	00:05:33.800000	OTHER							18	60	Subjects in the Treatment Group are given 200 ml of Plasma collected from Convalescent Patients recovered from COVID-19 at two-day intervals in addition to standard supportive treatment; Subjects in the Control Group are given standard supportive treatment	Convalescent Plasma collected from patients who recover from COVID-19 and have been discharged from the hospital for at least 14 days.			32167489; 25030060; 32492084; 33522939; 32792417; 33472681; 32539990; 32362390; 32358689; 29645014; 31272489; 33635310; 33406353; 3044747; 19118289; 19325482; 12512033; 16305721; 23747642; 32389782	Casadevall A, Pirofski LA. The convalescent sera option for containing COVID-19. J Clin Invest. 2020 Apr 1;130(4):1545-1548. doi: 10.1172/JCI138003. No abstract available.; Mair-Jenkins J, Saavedra-Campos M, Baillie JK, Cleary P, Khaw FM, Lim WS, Makki S, Rooney KD, Nguyen-Van-Tam JS, Beck CR; Convalescent Plasma Study Group. The effectiveness of convalescent plasma and hyperimmune immunoglobulin for the treatment of severe acute respiratory infections of viral etiology: a systematic review and exploratory meta-analysis. J Infect Dis. 2015 Jan 1;211(1):80-90. doi: 10.1093/infdis/jiu396. Epub 2014 Jul 16.; Li L, Zhang W, Hu Y, Tong X, Zheng S, Yang J, Kong Y, Ren L, Wei Q, Mei H, Hu C, Tao C, Yang R, Wang J, Yu Y, Guo Y, Wu X, Xu Z, Zeng L, Xiong N, Chen L, Wang J, Man N, Liu Y, Xu H, Deng E, Zhang X, Li C, Wang C, Su S, Zhang L, Wang J, Wu Y, Liu Z. Effect of Convalescent Plasma Therapy on Time to Clinical Improvement in Patients With Severe and Life-threatening COVID-19: A Randomized Clinical Trial. JAMA. 2020 Aug 4;324(5):460-470. doi: 10.1001/jama.2020.10044. Erratum In: JAMA. 2020 Aug 4;324(5):519.; Szako L, Farkas N, Kiss S, Vancsa S, Zadori N, Vorhendi N, Eross B, Hegyi P, Alizadeh H. Convalescent plasma therapy for COVID-19 patients: a protocol of a prospective meta-analysis of randomized controlled trials. Trials. 2021 Feb 1;22(1):112. doi: 10.1186/s13063-021-05066-2.; Focosi D, Anderson AO, Tang JW, Tuccori M. Convalescent Plasma Therapy for COVID-19: State of the Art. Clin Microbiol Rev. 2020 Aug 12;33(4):e00072-20. doi: 10.1128/CMR.00072-20. Print 2020 Sep 16.; Diago-Sempere E, Bueno JL, Sancho-Lopez A, Rubio EM, Torres F, de Molina RM, Fernandez-Cruz A, de Diego IS, Velasco-Iglesias A, Payares-Herrera C, Flecha IC, Avendano-Sola C, Palomino RD, Ramos-Martinez A, Ruiz-Antoran B. Evaluation of convalescent plasma versus standard of care for the treatment of COVID-19 in hospitalized patients: study protocol for a phase 2 randomized, open-label, controlled, multicenter trial. Trials. 2021 Jan 20;22(1):70. doi: 10.1186/s13063-020-05011-9.; WHO Working Group on the Clinical Characterisation and Management of COVID-19 infection. A minimal common outcome measure set for COVID-19 clinical research. Lancet Infect Dis. 2020 Aug;20(8):e192-e197. doi: 10.1016/S1473-3099(20)30483-7. Epub 2020 Jun 12. Erratum In: Lancet Infect Dis. 2020 Oct;20(10):e250.; Siddiqi HK, Mehra MR. COVID-19 illness in native and immunosuppressed states: A clinical-therapeutic staging proposal. J Heart Lung Transplant. 2020 May;39(5):405-407. doi: 10.1016/j.healun.2020.03.012. Epub 2020 Mar 20. No abstract available.; Borghesi A, Maroldi R. COVID-19 outbreak in Italy: experimental chest X-ray scoring system for quantifying and monitoring disease progression. Radiol Med. 2020 May;125(5):509-513. doi: 10.1007/s11547-020-01200-3. Epub 2020 May 1.; Ekmekci PE, Arda B. Interculturalism and Informed Consent: Respecting Cultural Differences without Breaching Human Rights. Cultura (Iasi). 2017;14(2):159-172.; Zulu JM, Sandoy IF, Moland KM, Musonda P, Munsaka E, Blystad A. The challenge of community engagement and informed consent in rural Zambia: an example from a pilot study. BMC Med Ethics. 2019 Jul 4;20(1):45. doi: 10.1186/s12910-019-0382-x.; Janiaud P, Axfors C, Schmitt AM, Gloy V, Ebrahimi F, Hepprich M, Smith ER, Haber NA, Khanna N, Moher D, Goodman SN, Ioannidis JPA, Hemkens LG. Association of Convalescent Plasma Treatment With Clinical Outcomes in Patients With COVID-19: A Systematic Review and Meta-analysis. JAMA. 2021 Mar 23;325(12):1185-1195. doi: 10.1001/jama.2021.2747.; Libster R, Perez Marc G, Wappner D, Coviello S, Bianchi A, Braem V, Esteban I, Caballero MT, Wood C, Berrueta M, Rondan A, Lescano G, Cruz P, Ritou Y, Fernandez Vina V, Alvarez Paggi D, Esperante S, Ferreti A, Ofman G, Ciganda A, Rodriguez R, Lantos J, Valentini R, Itcovici N, Hintze A, Oyarvide ML, Etchegaray C, Neira A, Name I, Alfonso J, Lopez Castelo R, Caruso G, Rapelius S, Alvez F, Etchenique F, Dimase F, Alvarez D, Aranda SS, Sanchez Yanotti C, De Luca J, Jares Baglivo S, Laudanno S, Nowogrodzki F, Larrea R, Silveyra M, Leberzstein G, Debonis A, Molinos J, Gonzalez M, Perez E, Kreplak N, Pastor Arguello S, Gibbons L, Althabe F, Bergel E, Polack FP; Fundacion INFANT-COVID-19 Group. Early High-Titer Plasma Therapy to Prevent Severe Covid-19 in Older Adults. N Engl J Med. 2021 Feb 18;384(7):610-618. doi: 10.1056/NEJMoa2033700. Epub 2021 Jan 6.; Marx R, Eggert G, Beldner W. [Thermal expansion and plasticizing temperatures of dental adhesives]. Dtsch Zahnarztl Z. 1988 Apr;43(4):465-8. No abstract available. German.; American Diabetes Association. Diagnosis and classification of diabetes mellitus. Diabetes Care. 2009 Jan;32 Suppl 1(Suppl 1):S62-7. doi: 10.2337/dc09-S062. No abstract available.; Jones AE, Trzeciak S, Kline JA. The Sequential Organ Failure Assessment score for predicting outcome in patients with severe sepsis and evidence of hypoperfusion at the time of emergency department presentation. Crit Care Med. 2009 May;37(5):1649-54. doi: 10.1097/CCM.0b013e31819def97.; Wiesner R, Edwards E, Freeman R, Harper A, Kim R, Kamath P, Kremers W, Lake J, Howard T, Merion RM, Wolfe RA, Krom R; United Network for Organ Sharing Liver Disease Severity Score Committee. Model for end-stage liver disease (MELD) and allocation of donor livers. Gastroenterology. 2003 Jan;124(1):91-6. doi: 10.1053/gast.2003.50016.; Cholongitas E, Papatheodoridis GV, Vangeli M, Terreni N, Patch D, Burroughs AK. Systematic review: The model for end-stage liver disease--should it replace Child-Pugh's classification for assessing prognosis in cirrhosis? Aliment Pharmacol Ther. 2005 Dec;22(11-12):1079-89. doi: 10.1111/j.1365-2036.2005.02691.x.; Yancy CW, Jessup M, Bozkurt B, Butler J, Casey DE Jr, Drazner MH, Fonarow GC, Geraci SA, Horwich T, Januzzi JL, Johnson MR, Kasper EK, Levy WC, Masoudi FA, McBride PE, McMurray JJ, Mitchell JE, Peterson PN, Riegel B, Sam F, Stevenson LW, Tang WH, Tsai EJ, Wilkoff BL; American College of Cardiology Foundation; American Heart Association Task Force on Practice Guidelines. 2013 ACCF/AHA guideline for the management of heart failure: a report of the American College of Cardiology Foundation/American Heart Association Task Force on Practice Guidelines. J Am Coll Cardiol. 2013 Oct 15;62(16):e147-239. doi: 10.1016/j.jacc.2013.05.019. Epub 2013 Jun 5. No abstract available.; Ng JJ, Luo Y, Phua K, Choong AMTL. Acute kidney injury in hospitalized patients with coronavirus disease 2019 (COVID-19): A meta-analysis. J Infect. 2020 Oct;81(4):647-679. doi: 10.1016/j.jinf.2020.05.009. Epub 2020 May 8. No abstract available.
NCT02063451		2014-02-11			2018-09-20	2014-02-12	2014-02-14	Estimate							2018-09-20	2018-09-24	Actual	2023-02-11	Actual	2011-02-28	2023-09-18	2018-09-30	2013-01-15	Actual	2013-01-15	2013-01-15	Actual	2013-01-15		Interventional			Neurohormonal & Behavioral Correlates of Obesity and Weight Loss		Completed		Not Applicable	16	Actual	University of Michigan		2			FALSE				FALSE													00:05:35.400000	00:05:35.400000	OTHER							18		Obese individuals will a Very Low Calorie Diet (VLCD) using the HMR meal replacement (Health Management Resources, Boston, MA) for 3-6 months until individually targeted weight loss determined by a clinician is reached. Typically, individuals consume 850-1000 kilocalories per day.; MOR binding will be observed in lean individuals at one timepoint. Lean individuals will not receive any intervention.	Very Low Calorie Diet (VLCD) using the HMR meal replacement (Health Management Resources, Boston, MA). Typically, individuals consume 850-1000 kilocalories per day until a targeted 15% reduction in body weight is achieved.
NCT02063061		2014-01-09			2016-12-23	2014-02-12	2014-02-14	Estimate							2016-12-23	2016-12-28	Estimate	2023-02-14		2014-02-28	2023-12-16	2016-12-31	2023-12-15	Actual	2015-12-31	2023-08-14	Actual	2014-08-31		Interventional	ESWTvsED		Low-energy Linear Extracorporal Shock Wave Therapy for Erectile Dysfunction.	Low-energy Linear Extracorporal Shock Wave Therapy for Erectile Dysfunction.	Completed		Not Applicable	126	Actual	University of Southern Denmark		2			FALSE				TRUE											No		00:06:02.100000	00:06:02.100000	OTHER							40		Subject will answer standardized questionnaires. Sham treatment arm will receive initially 5 sham series and after they answer standardized questionnaires they will receive 5 series of active treatment. Afterwards patients will answer standardized questionnaires again.; Subject will answer standardized questionnaires. Subjects will receive 10 treatments with ESWT. Afterwards patients will answer standardized questionnaires again.	Patients will receive simulated treatment, with the same ESWT unit as in other arm. Placebo gel-pad is design to prevent shockwaves emission. Looks identical as active gel-pad.; ESWT treatment group will receive 600 low-energy, linear shockwaves against erectile dysfunction per week in 10 weeks.			23554844; 22008059; 20451317	Gruenwald I, Appel B, Kitrey ND, Vardi Y. Shockwave treatment of erectile dysfunction. Ther Adv Urol. 2013 Apr;5(2):95-9. doi: 10.1177/1756287212470696.; Gruenwald I, Appel B, Vardi Y. Low-intensity extracorporeal shock wave therapy--a novel effective treatment for erectile dysfunction in severe ED patients who respond poorly to PDE5 inhibitor therapy. J Sex Med. 2012 Jan;9(1):259-64. doi: 10.1111/j.1743-6109.2011.02498.x. Epub 2011 Oct 18.; Vardi Y, Appel B, Jacob G, Massarwi O, Gruenwald I. Can low-intensity extracorporeal shockwave therapy improve erectile function? A 6-month follow-up pilot study in patients with organic erectile dysfunction. Eur Urol. 2010 Aug;58(2):243-8. doi: 10.1016/j.eururo.2010.04.004. Epub 2010 May 6.
NCT04861636		2021-04-20			2022-04-25	2021-04-22	2021-04-27	Actual							2022-04-25	2022-04-26	Actual	2021-05-01	Actual	2021-05-01	2023-04-22	2022-04-30	2025-08-01	Anticipated	2025-08-01	2025-08-01	Anticipated	2025-08-01		Interventional	HealthTRAC		Teen Weight Control	Enhancing Emotion Regulation to Support Weight Control Efforts in Adolescents With Overweight and Obesity	Recruiting		Not Applicable	200	Anticipated	The Miriam Hospital		2			FALSE				TRUE	FALSE	FALSE									No		00:06:13.900000	00:06:13.900000	OTHER							13	17	Both the standard behavioral weight control (SBWC) and HealthTRAC interventions include 4 months of intensive treatment, followed by monthly maintenance sessions for a 12-month program. SBWC includes attention to diet and activity coupled with behavioral modification strategies. HealthTRAC integrates these key constructs with an emotion regulation intervention with documented efficacy in teens.; 4 months of intensive treatment focused on attention to diet and activity coupled with behavioral modification strategies, which is then followed by monthly maintenance sessions for a 12-month program.	Behavioral weight management intervention targeting emotion regulation skill building. Intervention components will be delivered in 27.5 hours of direct contact time across 12 months. All adolescents will be assessed prior to randomization (baseline), immediately following the intervention (4 months), upon completion of maintenance sessions (12 months) and 18 months after the start of intervention.; Behavioral intervention focused on behavioral weight control. Intervention components will be delivered in 27.5 hours of direct contact time across 12 months. All adolescents will be assessed prior to randomization (baseline), immediately following the intervention (4 months), upon completion of maintenance sessions (12 months) and 18 months after the start of intervention.
NCT04856878		2021-04-16			2021-04-27	2021-04-22	2021-04-23	Actual							2021-04-27	2021-04-29	Actual	2021-06-01	Anticipated	2021-06-01	2023-04-21	2021-04-30	2024-12-31	Anticipated	2024-12-31	2024-06-30	Anticipated	2024-06-30		Interventional	VanCat		Effect of Vancomycin After Catheter Replacement	Effect of Single-dose Vancomycin After Catheter Replacement for Suspected Central Line-associated Bloodstream Infection (CLABSI) on Resolution of Infection in Critically Ill Patients: A Single Center Randomized Open Label Controlled Trial	Not yet recruiting		Phase 4	100	Anticipated	University of Zurich		2			FALSE				FALSE	FALSE	FALSE			FALSE								00:07:45	00:07:45	OTHER							18		Standard of care (SOC) + single-dose intravenous vancomycin 15mg/kg; Standard of care (SOC)	The investigational drug vancomycin is administered intravenously through a newly inserted peripheral or central venous catheter directly after removal of the 'old' catheters. The investigational drug is administered with a volume of 500ml normal saline (NaCl 0.9%) with a rate of maximal 1g per hour.
NCT01292421		2011-02-08			2022-09-30	2011-02-08	2011-02-09	Estimate							2022-09-30	2022-10-03	Actual	2023-02-13		2013-02-28	2023-09-22	2022-09-30				2023-12-13	Anticipated	2013-12-31		Interventional			Edible Hepatitis B Vaccine Therapy in Healthy Participants Who Have Undergone Previous Vaccination	Pilot Study Testing the Immunogenic Efficacy of an Edible Vaccine for Hepatitis B in Healthy Volunteers	Withdrawn		Not Applicable	0	Actual	Roswell Park Cancer Institute		4			FALSE				TRUE													00:27:32.300000	00:27:32.300000	OTHER							18	65	Participants consume placebo HBV-EPV on days 0, 14, 28, and 56.; Participants consume HBV-EPV expressing HBsAg on days 0 and 28 and placebo HBV-EPV on days 14 and 56.; Participants consume HBV-EPV expressing HBsAg on days 0, 28, and 56 and placebo HBV-EPV on day 14.; Participants consume HBV-EPV expressing HBsAg on days 0, 14, 28, and 56.	Given PO; Given orally (PO); Correlative studies
NCT04854928		2021-04-21			2021-09-17	2021-04-21	2021-04-22	Actual							2021-09-17	2021-09-20	Actual	2021-05-03	Actual	2021-05-03	2023-04-21	2021-04-30	2023-05-22	Anticipated	2022-05-31	2023-02-22	Anticipated	2022-02-28		Interventional			Study to Evaluate a Single Dose of LTX-109 in Subjects With COVID-19 (Coronavirus Disease 2019) Infection.	A Double-blind, Placebo-controlled, Interventional Parallel Group Study to Evaluate the Antiviral Effect of a Single Nasal Application of LTX-109 3% Gel, in Comparison to Placebo Gel, in Subjects With COVID-19 Infection.	Unknown status	Recruiting	Phase 2	60	Anticipated	Pharma Holdings AS		2			FALSE				FALSE	FALSE	FALSE									No		00:09:23.200000	00:09:23.200000	INDUSTRY							18		Single Dose by Nasal application of LTX-109 gel 3%, 250 microliters in each nostril.; Single Dose by Nasal application of placebo gel, 250 microliters in each nostril.	A Single dose of LTX-109 gel will be applied topically to both nostrils by a qualified health professional. A large drop of IMP will be applied into each nostril and distributed to cover the whole area of the nostril.; A Single dose of placebo gel will be applied topically to both nostrils by a qualified health professional. A large drop of IMP will be applied into each nostril and distributed to cover the whole area of the nostril.
NCT04853758		2021-04-06			2021-05-06	2021-04-19	2021-04-21	Actual							2021-05-06	2021-05-07	Actual	2021-05-06	Actual	2021-05-06	2023-05-21	2021-05-31	2023-03-01	Anticipated	2023-03-01	2023-03-01	Anticipated	2023-03-01		Interventional	ANSWER-HF		Angiotensin Receptor-Neprilysin Inhibition in Chagas Cardiomyopathy With Reduced Ejection Fraction: ANSWER-HF.	Angiotensin Receptor-Neprilysin Inhibition in Chagas Cardiomyopathy With Reduced Ejection Fraction: Randomized Trial ANSWER-HF	Recruiting		Phase 3	200	Anticipated	University of Sao Paulo General Hospital		2			FALSE				FALSE	FALSE	FALSE			FALSE								00:09:51.600000	00:09:51.600000	OTHER							18		100 consecutive participants randomized independently at the Heart Institute - School of Medicine of the University of S√£o Paulo (InCor),will receive sacubitril/valsartan.; 100 consecutive participants randomized independently at the Heart Institute - School of Medicine of the University of S√£o Paulo (InCor),will receive enalapril.	100 consecutive participants randomized independently at the Heart Institute - School of Medicine of the University of S√£o Paulo (InCor),will receive sacubitril/valsartan for 6 months.; 100 consecutive participants randomized independently at the Heart Institute - School of Medicine of the University of S√£o Paulo (InCor),will receive enalapril for 6 months.			19410718; 29266804; 11500748; 6109902; 20398860; 2596992; 7994859; 29141857; 25176015; 30298996	Hotez PJ, Fenwick A, Savioli L, Molyneux DH. Rescuing the bottom billion through control of neglected tropical diseases. Lancet. 2009 May 2;373(9674):1570-5. doi: 10.1016/S0140-6736(09)60233-6. No abstract available.; Bocchi EA, Rassi S, Guimaraes GV; Argentina, Chile, and Brazil SHIFT Investigators. Safety profile and efficacy of ivabradine in heart failure due to Chagas heart disease: a post hoc analysis of the SHIFT trial. ESC Heart Fail. 2018 Jun;5(3):249-256. doi: 10.1002/ehf2.12240. Epub 2017 Dec 20.; Ianni BM, Arteaga E, Frimm CC, Pereira Barretto AC, Mady C. Chagas' heart disease: evolutive evaluation of electrocardiographic and echocardiographic parameters in patients with the indeterminate form. Arq Bras Cardiol. 2001 Jul;77(1):59-62. doi: 10.1590/s0066-782x2001000700006.; Araujo FG, Chiari E, Dias JC. Demonstration of Trypanosoma cruzi antigen in serum from patients with Chagas' disease. Lancet. 1981 Jan 31;1(8214):246-9. doi: 10.1016/s0140-6736(81)92088-2.; Carod-Artal FJ, Gascon J. Chagas disease and stroke. Lancet Neurol. 2010 May;9(5):533-42. doi: 10.1016/S1474-4422(10)70042-9.; Barretto AC, Higuchi ML, da Luz PL, Lopes EA, Bellotti G, Mady C, Stolf N, Arteaga-Fernandez E, Pileggi F. [Comparison of histologic changes in Chagas' cardiomyopathy and dilated cardiomyopathy]. Arq Bras Cardiol. 1989 Feb;52(2):79-83. Portuguese.; Mady C, Cardoso RH, Barretto AC, da Luz PL, Bellotti G, Pileggi F. Survival and predictors of survival in patients with congestive heart failure due to Chagas' cardiomyopathy. Circulation. 1994 Dec;90(6):3098-102. doi: 10.1161/01.cir.90.6.3098.; Shen L, Ramires F, Martinez F, Bodanese LC, Echeverria LE, Gomez EA, Abraham WT, Dickstein K, Kober L, Packer M, Rouleau JL, Solomon SD, Swedberg K, Zile MR, Jhund PS, Gimpelewicz CR, McMurray JJV; PARADIGM-HF and ATMOSPHERE Investigators and Committees. Contemporary Characteristics and Outcomes in Chagasic Heart Failure Compared With Other Nonischemic and Ischemic Cardiomyopathy. Circ Heart Fail. 2017 Nov;10(11):e004361. doi: 10.1161/CIRCHEARTFAILURE.117.004361.; McMurray JJ, Packer M, Desai AS, Gong J, Lefkowitz MP, Rizkala AR, Rouleau JL, Shi VC, Solomon SD, Swedberg K, Zile MR; PARADIGM-HF Investigators and Committees. Angiotensin-neprilysin inhibition versus enalapril in heart failure. N Engl J Med. 2014 Sep 11;371(11):993-1004. doi: 10.1056/NEJMoa1409077. Epub 2014 Aug 30.; Ramires FJA, Martinez F, Gomez EA, Demacq C, Gimpelewicz CR, Rouleau JL, Solomon SD, Swedberg K, Zile MR, Packer M, McMurray JJV. Post hoc analyses of SHIFT and PARADIGM-HF highlight the importance of chronic Chagas' cardiomyopathy Comment on: "Safety profile and efficacy of ivabradine in heart failure due to Chagas heart disease: a post hoc analysis of the SHIFT trial" by Bocchi et al. ESC Heart Fail. 2018 Dec;5(6):1069-1071. doi: 10.1002/ehf2.12355. Epub 2018 Oct 9. No abstract available.
NCT04615286		2020-10-14			2021-12-18	2020-11-02	2020-11-04	Actual							2021-12-18	2021-12-21	Actual	2020-09-28	Actual	2020-09-28	2023-12-21	2021-12-31	2021-12-06	Actual	2021-12-06	2021-11-10	Actual	2021-11-10		Interventional	SLIM		Short Versus Long Antibiotic Course for Pleural Infection Management (SLIM Trial)	Short Versus Long Antibiotic Course for Pleural Infection Management (SLIM Trial): a Randomized Controlled Open Label Trial	Completed		Not Applicable	50	Actual	Alexandria University		2			FALSE				FALSE	FALSE	FALSE						5 years after study completion	The data that support the findings of this study will be available on request from the corresponding author upon publishing the manuscript with the main results.		Yes	The spreadsheets with de-identified patient information will be stored securely after trial conclusion with the principal investigator and will be accessible to other members of the study team. Request to access study data by persons outside the study teams will be expected via email and access will be granted by the principal investigator if the request is deemed reasonable.	00:13:35.500000	00:13:35.500000	OTHER							18		Antibiotic course of 2-3 weeks overall duration for treating pleural infection; Antibiotic course of 4-6 weeks overall duration for treating pleural infection	Shorter course of antibiotic than standard care of 4-6 weeks; 4-6 weeks of antibiotics			20696693; 31391221; 15142871; 32675200; 30005142; 31248959; 26350935; 26022948; 24264558	Davies HE, Davies RJ, Davies CW; BTS Pleural Disease Guideline Group. Management of pleural infection in adults: British Thoracic Society Pleural Disease Guideline 2010. Thorax. 2010 Aug;65 Suppl 2:ii41-53. doi: 10.1136/thx.2010.137000. No abstract available.; Cargill TN, Hassan M, Corcoran JP, Harriss E, Asciak R, Mercer RM, McCracken DJ, Bedawi EO, Rahman NM. A systematic review of comorbidities and outcomes of adult patients with pleural infection. Eur Respir J. 2019 Oct 1;54(3):1900541. doi: 10.1183/13993003.00541-2019. Print 2019 Sep.; Maskell NA, Lee YC, Gleeson FV, Hedley EL, Pengelly G, Davies RJ. Randomized trials describing lung inflammation after pleurodesis with talc of varying particle size. Am J Respir Crit Care Med. 2004 Aug 15;170(4):377-82. doi: 10.1164/rccm.200311-1579OC. Epub 2004 May 13.; Corcoran JP, Psallidas I, Gerry S, Piccolo F, Koegelenberg CF, Saba T, Daneshvar C, Fairbairn I, Heinink R, West A, Stanton AE, Holme J, Kastelik JA, Steer H, Downer NJ, Haris M, Baker EH, Everett CF, Pepperell J, Bewick T, Yarmus L, Maldonado F, Khan B, Hart-Thomas A, Hands G, Warwick G, De Fonseka D, Hassan M, Munavvar M, Guhan A, Shahidi M, Pogson Z, Dowson L, Popowicz ND, Saba J, Ward NR, Hallifax RJ, Dobson M, Shaw R, Hedley EL, Sabia A, Robinson B, Collins GS, Davies HE, Yu LM, Miller RF, Maskell NA, Rahman NM. Prospective validation of the RAPID clinical risk prediction score in adult patients with pleural infection: the PILOT study. Eur Respir J. 2020 Nov 26;56(5):2000130. doi: 10.1183/13993003.00130-2020. Print 2020 Nov. Erratum In: Eur Respir J. 2020 Dec 17;56(6):; Bedawi EO, Hassan M, Rahman NM. Recent developments in the management of pleural infection: A comprehensive review. Clin Respir J. 2018 Aug;12(8):2309-2320. doi: 10.1111/crj.12941.; Hassan M, Cargill T, Harriss E, Asciak R, Mercer RM, Bedawi EO, McCracken DJ, Psallidas I, Corcoran JP, Rahman NM. The microbiology of pleural infection in adults: a systematic review. Eur Respir J. 2019 Oct 1;54(3):1900542. doi: 10.1183/13993003.00542-2019. Print 2019 Sep.; Bhatnagar R, Maskell N. The modern diagnosis and management of pleural effusions. BMJ. 2015 Sep 8;351:h4520. doi: 10.1136/bmj.h4520. No abstract available.; Hooper CE, Edey AJ, Wallis A, Clive AO, Morley A, White P, Medford AR, Harvey JE, Darby M, Zahan-Evans N, Maskell NA. Pleural irrigation trial (PIT): a randomised controlled trial of pleural irrigation with normal saline versus standard care in patients with pleural infection. Eur Respir J. 2015 Aug;46(2):456-63. doi: 10.1183/09031936.00147214. Epub 2015 May 28.; Rahman NM, Kahan BC, Miller RF, Gleeson FV, Nunn AJ, Maskell NA. A clinical score (RAPID) to identify those at risk for poor outcome at presentation in patients with pleural infection. Chest. 2014 Apr;145(4):848-855. doi: 10.1378/chest.13-1558.
NCT01434498		2011-09-09		2013-11-26	2013-11-26	2011-09-14	2011-09-15	Estimate				2013-11-26	2013-12-20	Estimate	2013-11-26	2013-12-20	Estimate	2023-09-11		2011-09-30	2023-11-13	2013-11-30	2023-01-13	Actual	2013-01-31	2023-01-13	Actual	2013-01-31		Interventional			GS-5885, GS-9451, Tegobuvir and Ribavirin (RBV) in Interferon Ineligible or Intolerant Subjects With Chronic Genotype 1a or 1b Hepatitis C Virus (HCV) Infection	A Phase 2 Randomized, Double-Blind, Placebo-Controlled Study of GS-5885, GS-9451, Tegobuvir and Ribavirin; GS-5885, GS-9451 and Tegobuvir; GS-5885, GS-9451 and Ribavirin in Interferon Ineligible or Intolerant Subjects With Chronic Genotype 1a or 1b HCV Infection (Protocol No. GS US 248 0132)	Completed		Phase 2	163	Actual	Gilead Sciences		3			FALSE				TRUE													00:15:12.900000	00:15:12.900000	INDUSTRY							18		GS-5885, GS-9451, tegobuvir (GS-9190), and Copegus¬Æ for 24 weeks; GS-5885, GS-9451, tegobuvir (GS-9190), and a placebo matching ribavirin for 24 weeks; GS-5885, GS-9451, a placebo matching tegobuvir, and Copegus¬Æ for 24 weeks	GS-5885 tablet, 90 mg, QD; GS-9451 tablet, 200 mg QD; tegobuvir capsule, 30 mg BID; ribavirin tablet (weight based: 1000 mg/day <75 kg; 1200 mg/day ‚â• 75 kg) divided twice daily (BID); placebo matching ribavirin tablet, BID; placebo matching tegobuvir capsule, BID
NCT02263794		2014-10-06			2019-09-30	2014-10-08	2014-10-13	Estimate							2019-09-30	2019-10-01	Actual	2023-10-14	Actual	2014-10-31	2023-09-19	2019-09-30	2023-12-22	Anticipated	2022-12-31	2023-12-22	Anticipated	2022-12-31		Interventional			Hyperpolarized Magnetic Resonance Imaging in Asthma Pre- and Post-Bronchial Thermoplasty	Hyperpolarized Magnetic Resonance Imaging in Asthma Pre- and Post-Bronchial Thermoplasty	Unknown status	Enrolling by invitation	Not Applicable	14	Anticipated	Western University, Canada		2			FALSE				FALSE													00:15:21.600000	00:15:21.600000	OTHER							18	60	At pre-treatment Visit 3, imaging data will be acquired to generate a patient-specific bronchial thermoplasty treatment plan which will include 15-20 target airways, prioritized in order of importance and grouped by lobe, to be targeted during a single session BT treatment procedure. Airways demonstrating dynamic or static bronchoconstriction will be targeted for BT treatment based on their spacial proximity to ventilation defects.; Patients in this group will undergo conventional 3 stage bronchial thermoplasty (during 3 separate bronchoscopies).	Conventional bronchial thermoplasty is performed during three bronchoscopy sessions each separated by approximately three weeks.; Patient-specific bronchial thermoplasty based on imaging data will be performed during one bronchoscopy session.			23956019; 23024662; 17901415; 33289613; 27174885	Svenningsen S, Kirby M, Starr D, Coxson HO, Paterson NA, McCormack DG, Parraga G. What are ventilation defects in asthma? Thorax. 2014 Jan;69(1):63-71. doi: 10.1136/thoraxjnl-2013-203711. Epub 2013 Aug 16.; Janssen LJ. Airway smooth muscle as a target in asthma and the beneficial effects of bronchial thermoplasty. J Allergy (Cairo). 2012;2012:593784. doi: 10.1155/2012/593784. Epub 2012 Sep 16.; Pavord ID, Cox G, Thomson NC, Rubin AS, Corris PA, Niven RM, Chung KF, Laviolette M; RISA Trial Study Group. Safety and efficacy of bronchial thermoplasty in symptomatic, severe asthma. Am J Respir Crit Care Med. 2007 Dec 15;176(12):1185-91. doi: 10.1164/rccm.200704-571OC. Epub 2007 Sep 27.; Capaldi DPI, Guo F, Xing L, Parraga G. Pulmonary Ventilation Maps Generated with Free-breathing Proton MRI and a Deep Convolutional Neural Network. Radiology. 2021 Feb;298(2):427-438. doi: 10.1148/radiol.2020202861. Epub 2020 Dec 8.; Svenningsen S, Nair P, Guo F, McCormack DG, Parraga G. Is ventilation heterogeneity related to asthma control? Eur Respir J. 2016 Aug;48(2):370-9. doi: 10.1183/13993003.00393-2016. Epub 2016 May 12.
NCT01225380		2010-10-18		2013-10-31	2013-12-20	2010-10-19	2010-10-21	Estimate				2013-10-31	2013-11-26	Estimate	2013-12-20	2014-01-28	Estimate	2023-10-10		2010-10-31	2023-12-13	2013-12-31	2023-09-13	Actual	2013-09-30	2023-01-13	Actual	2013-01-31		Interventional			A Study of Response-Guided Duration of Combination Therapy With GS-9190, GS-9256, Pegasys¬Æ and Copegus¬Æ in Previously Untreated Subjects With Genotype 1 Chronic Hepatitis C	A Phase 2b, Randomized, Double-Blind, Placebo-Controlled Trial Evaluating 16 and 24 Weeks of Response Guided Therapy With GS-9190, GS-9256, Ribavirin (Copegus¬Æ) and Peginterferon Alfa 2a (Pegasys¬Æ) in Treatment Na√Øve Subjects With Chronic Genotype 1 Hepatitis C Virus Infection (Protocol No. GS-US-196-0123)	Completed		Phase 2	324	Actual	Gilead Sciences		3			FALSE				TRUE													00:16:30.200000	00:16:30.200000	INDUSTRY							18	70	GS-9190 and GS-9256 in combination with Pegasys¬Æ and Copegus¬Æ for 16 or 24 weeks; Pegasys¬Æ and Copegus¬Æ may be continued for up to 48 weeks total duration depending on individual response to therapy; GS-9256 (active) and placebo matching GS-9190 in combination with Pegasys¬Æ and Copegus¬Æ for 24 weeks; Pegasys¬Æ and Copegus¬Æ may be continued for up to 48 weeks total duration depending on individual response to therapy; Placebo matching GS-9190 and placebo matching GS-9256 in combination with Pegasys¬Æ and Copegus¬Æ for 24 weeks; Pegasys¬Æ and Copegus¬Æ will be continued for up to 48 weeks total duration	GS-9190 capsule, 20 mg BID, 16 or 24 weeks; GS-9256 capsule, 150 mg BID, 16 or 24 weeks; peginterferon alfa-2a, (solution for injection) 180 ¬µg/week, up to 48 weeks; ribavirin 200 mg tablet (weight based: 1000 mg/day <75 kg; 1200 mg/day >/= 75 kg) divided twice daily (BID), up to 48 weeks; placebo matching GS-9190 capsule BID, 24 weeks; GS-9256 capsule, 150 mg BID, 24 weeks; peginterferon alfa-2a (solution for injection) 180 ¬µg/week, up to 48 weeks; ribavirin 200 mg tablet (weight based: 1000 mg/day <75 kg; 1200 mg/day >/= 75 kg) divided twice daily (BID), up to 48 weeks; placebo matching GS-9190 capsule BID, 24 weeks; placebo matching GS-9256 capsule BID, 24 weeks; peginterferon alfa-2a (solution for injection) 180 ¬µg/week, 48 weeks; ribavirin 200 mg tablet (weight based: 1000 mg/day <75 kg; 1200 mg/day >/= 75 kg) divided twice daily (BID), 48 weeks
NCT03921086		2019-02-20			2020-04-27	2019-04-18	2019-04-19	Actual							2020-04-27	2020-04-28	Actual	2019-01-14	Actual	2019-01-14	2023-04-20	2020-04-30	2019-03-16	Actual	2019-03-16	2019-03-15	Actual	2019-03-15		Interventional	HASS-2		Hypertension And Surgery Study: Evaluating the Implementation of a Hypertension Guideline Protocol	Hypertension And Surgery Study 2: A Multicentre, Cross-sectional Quality Improvement Project: Evaluating the Implementation of a Hypertensive Guideline Protocol by Perioperative Clinicians.	Completed		Not Applicable	106	Actual	University of Cape Town		1			FALSE				FALSE	FALSE	FALSE									No		00:00:16.200000	00:00:16.200000	OTHER							18		Newly diagnosed or poorly controlled hypertensive patients will be initiated on appropriate therapy as per a specific algorithm.	Patients with stage 1 hypertension will receive monotherapy and risks of hypotension are negligible. A single antihypertensive lowers blood pressure (BP) on average by 10/5 mmHg. Patients with stage 2 hypertension will be initiated on two medications and this is recommended by all international hypertension guidelines and studies have shown prompt BP control with minimal side effects. For borderline patients, the investigators will elect to not treat them for blood pressure ranges of BP: 135-140/85-90 mmHg and give them a letter on discharge to be followed up at their local clinic. The letter will detail that they are potentially hypertensive patients and need to be followed up closely in future. Patients with Stage 3 hypertension will be referred to the in-hospital physician as per the algorithm.
NCT02266992		2014-10-06			2016-03-18	2014-10-16	2014-10-17	Estimate							2016-03-18	2016-03-21	Estimate	2023-09-14		2014-09-30	2023-03-16	2016-03-31	2023-06-15	Actual	2015-06-30	2023-06-15	Actual	2015-06-30		Interventional	LAIV		Exploring Novel Mechanisms of Vaccine Failure LAIV Pilot Study	Exploring Novel Mechanisms of Vaccine Failure and Induction of Pulmonary Immunity Following Live Attenuated Influenza Vaccination in HIV-infected Individuals: a Pilot Study.	Completed		Phase 2	28	Actual	Sheffield Teaching Hospitals NHS Foundation Trust		1			FALSE				FALSE													00:17:20.800000	00:17:20.800000	OTHER							18	49	Live attenuated influenza vaccine- Fluenz tetra. Intra-nasal administration of 0.2ml (0.1ml in each nostril).	Intra-nasal administration of 0.2ml (0.1ml in each nostril).
NCT04985630		2021-07-13			2022-06-29	2021-07-21	2021-08-02	Actual							2022-06-29	2022-06-30	Actual	2021-08-30	Actual	2021-08-30	2023-06-22	2022-06-30	2023-07-31	Anticipated	2023-07-31	2023-05-31	Anticipated	2023-05-31		Interventional			The Mitopure Challenge to Detect Levels of Urolithin A in Dried Blood Spots	Open-labelled Study to Validate Home-based Use of a Health and Wellness Kit (The Mitopure Challenge) to Detect Levels of Urolithin A in Dried Blood Spots After Intake of Mitopure (Proprietary Urolithin A)	Recruiting		Not Applicable	250	Anticipated	Amazentis SA		1			FALSE				FALSE	FALSE	FALSE									No		00:18:00.100000	00:18:00.100000	INDUSTRY							18	80	Mitopure challenge with diet (Pomegranate juice- Before) followed by Mitopure supplementation (After) to compare levels in blood spots of UA-Glucuronide (in ng/mL)	Fruit flavored sachet containing fixed dose of Mitopure‚Ñ¢ (Proprietary Urolithin A); 100% Pomegranate juice			34117375	Singh A, D'Amico D, Andreux PA, Dunngalvin G, Kern T, Blanco-Bose W, Auwerx J, Aebischer P, Rinsch C. Direct supplementation with Urolithin A overcomes limitations of dietary exposure and gut microbiome variability in healthy adults to achieve consistent levels across the population. Eur J Clin Nutr. 2022 Feb;76(2):297-308. doi: 10.1038/s41430-021-00950-1. Epub 2021 Jun 11.
NCT01022346		2009-11-20		2016-07-07	2016-08-11	2009-11-27	2009-12-01	Estimate				2016-07-07	2016-07-11	Estimate	2016-08-11	2016-08-15	Estimate	2023-08-09		2009-08-31	2023-08-16	2016-08-31	2023-09-13	Actual	2013-09-30	2023-09-13	Actual	2013-09-30		Interventional			A Study of RO5217790 in Participants With High Grade Cervical Intraepithelial Neoplasia (CIN) Associated With High Risk Human Papillomavirus (HR-HPV) Infection	A Randomized, Double-blind, Placebo-controlled, Parallel Group, Multicenter Study of the Safety and Response Rate of 3 Subcutaneously Administered Doses of 5 X 10^7 PFU RO5217790 in Patients With High Grade Cervical Intraepithelial Neoplasia Grade 2 or 3 Associated With High Risk HPV Infection	Completed		Phase 2	206	Actual	Hoffmann-La Roche		2			FALSE																	00:18:40.900000	00:18:40.900000	INDUSTRY							18		Placebo matched to RO5217790 will be administered subcutaneously on Days 1, 8, and 15.; RO5217790 will be administered at a dose of 5*10^7 plaque forming unit (pfu) subcutaneously on Days 1, 8, and 15.	Placebo matched to RO5217790 will be administered subcutaneously on Days 1, 8, and 15.; RO5217790 will be administered at a dose of 5*10^7 pfu subcutaneously on Days 1, 8, and 15.
NCT04440215		2020-06-12			2021-07-15	2020-06-18	2020-06-19	Actual							2021-07-15	2021-07-21	Actual	2020-07-10	Actual	2020-07-10	2023-07-21	2021-07-31	2024-12-01	Anticipated	2024-12-01	2023-12-01	Anticipated	2023-12-01		Interventional	Telestroke		Optimizing Patient Adherence to Stroke Rehabilitation Treatment	Optimizing Patient Adherence to Stroke Rehabilitation Treatment: a Telerehabilitation Trial	Recruiting		Not Applicable	330	Anticipated	Universit√© de Sherbrooke		2			FALSE				FALSE	FALSE	FALSE									No		00:27:34.700000	00:27:34.700000	OTHER							18		Usual rehabilitation care (no telerehabilitation, interdisciplinary meetings not systematically organized and/or not involving a complete team of professionals); A mix of home or rehabilitation center visits, telerehabilitation and interprofessional shared decision making process.	A mix of home or rehabilitation center visits and telerehabilitation will be planned by the rehabilitation team for a maximum of 16 weeks. Moreover, for each participant enrolled, a multidisciplinary meeting will be organised. The patient/family will participate in the meeting and the decision making process using the telerehabilitation platform. The team will generate an interprofessional individualized treatment plan, aiming for an interprofessional shared decision making process.; Rehabilitation teams will be instructed to provide care as they have been doing previously. Currently, this translates into no telerehabilitation, and interdisciplinary meetings not systematically organized and/or not involving a complete team of professionals.			34709196	Gaboury I, Tousignant M, Corriveau H, Menear M, Le Dorze G, Rochefort C, Vachon B, Rochette A, Gosselin S, Michaud F, Bollen J, Dean S. Effects of Telerehabilitation on Patient Adherence to a Rehabilitation Plan: Protocol for a Mixed Methods Trial. JMIR Res Protoc. 2021 Oct 28;10(10):e32134. doi: 10.2196/32134.
NCT00973284		2009-09-08		2016-03-29	2017-08-04	2009-09-08	2009-09-09	Estimate				2016-03-29	2016-05-02	Estimate	2017-08-04	2017-08-08	Actual	2009-08-04	Actual	2009-08-04	2023-08-17	2017-08-31	2010-08-18	Actual	2010-08-18	2010-04-07	Actual	2010-04-07		Interventional			Norwalk Vaccine Study	Phase 1-2, Randomized, Multi-Center, Double-Blind, Placebo-Controlled, Safety and Efficacy Study in Healthy Adults of Intranasal Norwalk Virus-like Particle Vaccine in Experimental Human Norwalk Virus Infection	Completed		Phase 1/Phase 2	98	Actual	Takeda		2			FALSE				TRUE													00:20:28.600000	00:20:28.600000	INDUSTRY							18	50	Norwalk Virus-like Particle (VLP) Vaccine 100 ¬µg, dry powder, intranasally using a delivery device with a puff of air, 50 ¬µg in each nostril, on Days 0 and 21 in the Vaccination Stage. Norwalk Virus, 48 Reverse Transcription Polymerase Chain Reaction (RT-PCR) units, solution, orally, on Day 42 in the Challenge Stage.; Norwalk VLP placebo-matching vaccine, dry powder, intranasally using a delivery device with a puff of air, 50 ¬µg in each nostril, on Days 0 and 21 in the Vaccination Stage. Norwalk Virus, 48 RT-PCR units, solution, orally, on Day 42 in the Challenge Stage.	Norwalk VLP vaccine dry powder; Mannitol and sucrose as placebo-matching Norwalk VLP Vaccine dry powder; Norwalk virus solution			22150036	Atmar RL, Bernstein DI, Harro CD, Al-Ibrahim MS, Chen WH, Ferreira J, Estes MK, Graham DY, Opekun AR, Richardson C, Mendelman PM. Norovirus vaccine against experimental human Norwalk Virus illness. N Engl J Med. 2011 Dec 8;365(23):2178-87. doi: 10.1056/NEJMoa1101245.
NCT00879762		2009-04-09		2012-10-17	2012-12-06	2009-04-09	2009-04-10	Estimate				2012-10-17	2012-10-19	Estimate	2012-12-06	2012-12-10	Estimate	2023-05-09		2009-05-31	2023-01-12	2012-01-31	2023-03-11	Actual	2011-03-31	2023-03-11	Actual	2011-03-31		Interventional			High Dose IMVAMUNE¬Æ in Vaccinia-Naive Individuals	Comparison of Safety and Immunogenicity of a High Dose (5 x 10^8 TCID50) and a Standard Dose (1 x 10^8 TCID50) of IMVAMUNE¬Æ in Healthy Vaccinia-Naive Individuals	Completed		Phase 2	91	Actual	National Institute of Allergy and Infectious Diseases (NIAID)		2			FALSE																	00:20:33.300000	00:20:33.300000	NIH							18	38	Single high dose of IMVAMUNE¬Æ (5x10^8 TCID50, consisting of two 0.5 mL injections) vaccine on Day 0 and a single saline placebo dose (single 0.5 mL injection) on Day 28 to match the two dose regimen of Group B.; Standard two dose regimen of IMVAMUNE¬Æ (1x10^8 TCID50) vaccine on Day 0 (consisting of 0.5 mL injection of vaccine and 0.5 mL injection of saline placebo) and Day 28 (single 0.5 mL injection of vaccine).	IMVAMUNE¬Æ Vaccinia Vaccine, undiluted, delivered by subcutaneous route on Day 0 at high dose 5√ó10^8 TCID50 (5√ó10^8 TCID50 per 1.0 mL dose - administered as 2 x 0.5 mL.; 0.5 mL injection of saline placebo administered with vaccine on Day 0 (Group B) or single saline placebo dose (single 0.5 mL injection) on Day 28 (Group A).; IMVAMUNE¬Æ Vaccinia Vaccine delivered by subcutaneous (SC) route on Day 0 and 28 at standard dose (diluted with saline by study pharmacist to (1√ó10^8 tissue culture infectious dose 50 [TCID50] per 0.5 mL dose)
NCT04817332		2021-01-25			2021-08-12	2021-03-25	2021-03-26	Actual							2021-08-12	2021-08-17	Actual	2020-06-05	Actual	2020-06-05	2023-08-21	2021-08-31	2021-02-28	Actual	2021-02-28	2021-02-28	Actual	2021-02-28		Interventional	STOP-COVID19		STOP-COVID19: Superiority Trial Of Protease Inhibition in COVID-19	A Randomised Double-blind Placebo-controlled Trial of Brensocatib (INS1007) in Patients With Severe COVID-19	Completed		Phase 3	406	Actual	University of Dundee		2			FALSE				TRUE	TRUE	FALSE			TRUE						No		00:25:23.300000	00:25:23.300000	OTHER							16		Brensocatib oral tablet, 25mg once per day for 28 days; Placebo oral tablet, 25mg once per day for 28 days	Selective, competitive, and reversible inhibitor of DPP1; Matched placebo
NCT01231724		2010-10-28			2013-05-30	2010-10-28	2010-11-01	Estimate							2013-05-30	2013-06-03	Estimate	2023-11-11		2011-11-30	2023-05-13	2013-05-31	2023-04-12	Anticipated	2012-04-30	2023-02-12	Anticipated	2012-02-29		Interventional			Topical Allstate and Nasal Allergen Challenge	A Randomized, Double-Blind, Placebo-Controlled, Cross-Over Trial of Topical Allstate in the Prevention of the Signs and Symptoms of the Acute Response to Nasal Allergen Challenge (CETALY0001)	Withdrawn		Phase 3	0	Actual	University of Chicago		2		study halted prematurely, prior to enrollment of first participant	FALSE				FALSE													00:00:48.200000	00:00:48.200000	OTHER							18	55		Allstate Nasal Spray, two sprays (total 100 microliters) in each nostril.; 2 sprays in each nostril
NCT00829686		2009-01-26	2009-06-05		2017-05-10	2009-01-26	2009-01-27	Estimate	2009-07-27	2009-07-28	Estimate				2017-05-10	2017-06-09	Actual	2023-06-08		2008-06-30	2023-05-17	2017-05-31	2023-06-08	Actual	2008-06-30	2023-06-08	Actual	2008-06-30		Interventional			Trial of Antibiotic Treatment for Skin Abscess in Patients at Risk for Methicillin-Resistant Staphylococcus Aureus (MRSA) Infection	Prospective Randomized Controlled Trial of Antibiotic Treatment for Uncomplicated Skin Abscess in Patients at Risk for Community Acquired Methicillin-Resistant Staphylococcus Aureus Infection	Completed		Not Applicable	31	Actual	59th Medical Wing		2			FALSE				FALSE													00:26:24.200000	00:26:24.200000	FED							18	55	No antibiotic; Septra DS (800/160) two pills PO BID x 7 days	(800/125) PO BID X 7 days					Patients were recruited who presented to the ER with an uncomplicated skin abscess who met inclusion criteria and did not meet exclusion criteria. Informed consent was obtained.
NCT02071329		2014-02-21			2016-10-04	2014-02-21	2014-02-25	Estimate							2016-10-04	2016-10-05	Estimate	2023-01-14		2014-01-31	2023-10-16	2016-10-31	2023-12-14	Actual	2014-12-31	2023-12-14	Actual	2014-12-31		Interventional			Safety, Tolerability, Efficacy and Immunogenicity of an Influenza A Vaccine (FP-01.1) in Healthy Volunteers Following Virus Challenge	A Randomised, Double-blind, Placebo-controlled Study to Assess the Safety, Tolerability, Efficacy and Immunogenicity of an Influenza A Vaccine (Vaccine FP-01.1) in Healthy Volunteers Following Virus Challenge	Completed		Phase 1/Phase 2	111	Actual	Immune Targeting Systems Ltd		2			FALSE				FALSE													00:30:54.500000	00:30:54.500000	INDUSTRY							18	45	Vaccine FP-01.1; Placebo
NCT02071641		2013-09-27			2017-04-06	2014-02-21	2014-02-26	Estimate							2017-04-06	2017-04-07	Actual	2023-10-12		2012-10-31	2023-04-17	2017-04-30	2023-09-16	Actual	2016-09-30	2023-09-16	Actual	2016-09-30		Interventional			Phase II Study of Sunitinib Rechallenge in Patients With Metastatic Renal Cell Carcinoma	Phase II Study of Sunitinib Rechallenge in Patients With Metastatic Renal Cell Carcinoma	Terminated		Phase 2	5	Actual	Amsterdam UMC, location VUmc		1			FALSE				FALSE													00:31:18.600000	00:31:18.600000	OTHER							18		Patients will be treated in repeated 6-week cycles with 50 mg sunitinib orally daily for 4 weeks followed by 2 weeks off.
NCT03433820		2018-01-23			2021-08-02	2018-02-08	2018-02-15	Actual							2021-08-02	2021-08-03	Actual	2017-10-26	Actual	2017-10-26	2023-08-21	2021-08-31	2018-03-23	Actual	2018-03-23	2018-03-23	Actual	2018-03-23		Interventional			Wound Healing in Healthy Volunteers	A Single-arm, Observational Study to Explore and Characterize Wound Healing After Skin Punch Biopsies in Healthy Volunteers	Completed		Not Applicable	18	Actual	Centre for Human Drug Research, Netherlands		1			FALSE				FALSE	FALSE	FALSE											00:32:01.100000	00:32:01.100000	OTHER							18	30	The study will entail 1 cohort with a randomized repeated biopsy collection time. Three skin punch biopsies (3 mm) of the lower back will be taken from each volunteer on day 0. One biopsy sample taken on day 0 will serve as a baseline measurement for the repeated samples regarding the histology, immunohistochemistry, and RNA sequencing (RNA-seq) or real-time reverse transcription polymerase chain reaction (qRT-PCR) assessments. Repeated biopsies of the same location as on day 0 will be taken on day 7, 14 or 21 (biopsy lesion and day randomized), and day 28, 42 or 56 (biopsy lesion and day randomized) for all subjects. The observation biopsy (biopsy lesion randomized) will serve as primary biopsy and followed for all measurements.	Observation of wound healing after skin biopsy			25579968; 24329481; 26053202; 23382960; 26174693; 23078397	Dreifke MB, Jayasuriya AA, Jayasuriya AC. Current wound healing procedures and potential care. Mater Sci Eng C Mater Biol Appl. 2015 Mar;48:651-62. doi: 10.1016/j.msec.2014.12.068. Epub 2014 Dec 19.; Greaves NS, Benatar B, Whiteside S, Alonso-Rasgado T, Baguneid M, Bayat A. Optical coherence tomography: a reliable alternative to invasive histological assessment of acute wound healing in human skin? Br J Dermatol. 2014 Apr;170(4):840-50. doi: 10.1111/bjd.12786.; Greaves NS, Iqbal SA, Hodgkinson T, Morris J, Benatar B, Alonso-Rasgado T, Baguneid M, Bayat A. Skin substitute-assisted repair shows reduced dermal fibrosis in acute human wounds validated simultaneously by histology and optical coherence tomography. Wound Repair Regen. 2015 Jul-Aug;23(4):483-94. doi: 10.1111/wrr.12308. Epub 2015 Jul 31.; Illigens BM, Gibbons CH. A human model of small fiber neuropathy to study wound healing. PLoS One. 2013;8(1):e54760. doi: 10.1371/journal.pone.0054760. Epub 2013 Jan 31.; Ud-Din S, Greaves NS, Sebastian A, Baguneid M, Bayat A. Noninvasive device readouts validated by immunohistochemical analysis enable objective quantitative assessment of acute wound healing in human skin. Wound Repair Regen. 2015 Nov-Dec;23(6):901-14. doi: 10.1111/wrr.12344. Epub 2015 Nov 4.; Ud-Din S, Perry D, Giddings P, Colthurst J, Zaman K, Cotton S, Whiteside S, Morris J, Bayat A. Electrical stimulation increases blood flow and haemoglobin levels in acute cutaneous wounds without affecting wound closure time: evidenced by non-invasive assessment of temporal biopsy wounds in human volunteers. Exp Dermatol. 2012 Oct;21(10):758-64. doi: 10.1111/exd.12005.
NCT00492960		2007-06-25		2010-08-30	2017-09-15	2007-06-25	2007-06-27	Estimate				2017-09-15	2017-09-20	Actual	2017-09-15	2017-09-20	Actual	2023-08-07	Actual	2007-08-31	2023-09-17	2017-09-30	2023-03-09	Actual	2009-03-31	2023-10-08	Actual	2008-10-31		Interventional			Study to Assess the Efficacy of Larazotide Acetate for the Treatment of Celiac Disease	A Phase IIb, Randomized, Double-Blind, Placebo Controlled, Dose Ranging, Multicenter Study to Determine the Safety, Tolerance, and Efficacy of Larazotide Acetate (AT-1001) in Celiac Disease Subjects During a Gluten Challenge	Completed		Phase 2	171	Actual	9 Meters Biopharma, Inc.		4			FALSE				FALSE	TRUE	FALSE									No		00:32:17.300000	00:32:17.300000	INDUSTRY							18	72	larazotide acetate 1 mg capsules TID + 900 mg gluten capsules TID for 6 weeks; larazotide acetate 4 mg capsules TID + 900 mg gluten capsules TID for 6 weeks; larazotide acetate 8 mg capsules TID + 900 mg gluten capsules TID for 6 weeks; placebo capsules TID + 900 mg gluten capsules TID for 6 weeks	gelatin capsules; gelatin capsules; gelatin capsules			23163616	Kelly CP, Green PH, Murray JA, Dimarino A, Colatrella A, Leffler DA, Alexander T, Arsenescu R, Leon F, Jiang JG, Arterburn LA, Paterson BM, Fedorak RN; Larazotide Acetate Celiac Disease Study Group. Larazotide acetate in patients with coeliac disease undergoing a gluten challenge: a randomised placebo-controlled study. Aliment Pharmacol Ther. 2013 Jan;37(2):252-62. doi: 10.1111/apt.12147. Epub 2012 Nov 19.
NCT05044130		2021-09-04			2022-05-23	2021-09-04	2021-09-14	Actual							2022-05-23	2022-05-24	Actual	2021-09-14	Actual	2021-09-14	2023-06-21	2021-06-30	2023-02-28	Anticipated	2023-02-28	2022-07-31	Anticipated	2022-07-31		Interventional			Postprandial VLDL-triglyceride Metabolism in Type 2 Diabetes Patients With and Without NAFLD	Postprandial Hepatic Fatty Acid Metabolism During Oral High-fat Mixed-meal Challenge Test in Patients With Type 2 Diabetes With and Without NAFLD	Recruiting		Not Applicable	20	Anticipated	University of Aarhus		2			FALSE				TRUE	FALSE	FALSE											00:33:09.200000	00:33:09.200000	OTHER							30	70	Patients with Type 2 Diabetes with NAFLD MR spectroscopy verified steatosis; Patients with Type 2 Diabetes without NAFLD MR spectroscopy verified no steatosis	The test meal consists of a standardized HF-MMTT (791 cal) with 197 g cream (38 % fat), 18 g sugar and 1 g vanilla sugar for taste (75 g fat, 25 g carbohydrate and 4 g protein)
NCT03205124		2017-06-25			2022-05-27	2017-06-28	2017-07-02	Actual							2022-05-27	2022-06-01	Actual	2017-10-01	Actual	2017-10-01	2023-05-22	2022-05-31	2024-08-31	Anticipated	2024-08-31	2024-08-31	Anticipated	2024-08-31		Interventional			The Effect of Pre-operative Electrical Stimulation on Peripheral Nerve Regeneration.	The Effect of Pre-operative and/or Post-operative Electrical Stimulation on Enhancing Regeneration of Peripheral Sensory Nerve Regeneration in Human Hand, a Double Blind Randomized Controlled Study.	Recruiting		Phase 2/Phase 3	66	Anticipated	University of Alberta		3			FALSE				TRUE	FALSE	FALSE									No	No plan to share individual participant data with other researchers.	00:33:12.500000	00:33:12.500000	OTHER							18	65	Patients randomized to this group will receive 1 hour of continuous electrical stimulation three days prior to scheduled surgical date. The frequency will be fixed at 20Hz and the voltage and duration of electrical pulses will be sequentially increased to the maximum tolerable limit. As the nerve becomes accustomed to the sensation of the stimulation, the voltage is increased to the next tolerable threshold and this is repeated throughout the one-hour period. Once the stimulation is complete, the stimulator is detached and the patient is informed of the surgical date. The wires are taken out at the conclusion of the pre-operative appointment. These patients will have fine gauge wires for post-operative sham stimulation implanted at the time of surgery. In the post-operative recovery room the stimulator is attached to their wires. However, the voltage will only be increased to a level they are able to sense.; These patients will have the stimulator attached to their wires 3 days prior to scheduled surgical date and postoperatively as were in the previous groups. However, the voltage will only be increased to a level they are able to sense. The stimulator was then be turned off without the patients' knowledge. All connections are left in place for anhour duration. These patients will similarly have their wires removed after the conclusion of their pre-operative appointment and at the first post-operative follow-up within 1 week of surgery.; Patients randomized to this group will receive 1 hour of continuous electrical stimulation three days prior to scheduled surgical date and then again immediately post operatively. The frequency will be fixed at 20Hz and the voltage and duration of electrical pulses will be sequentially increased to the maximum tolerable limit. As the nerve becomes accustomed to the sensation of the stimulation, the voltage is increased to the next tolerable threshold and this is repeated throughout the one-hour period. Patients randomized to this group will also receive 1 hour of continuous electrical stimulation post-operatively. These patients will have fine gauge wires for post-operative stimulation implanted at the time of surgery. In the post-operative recovery room the stimulator is attached to their wires. The frequency will be fixed at 20Hz and the voltage and duration of electrical pulses will be sequentially increased to the maximum tolerable limit for one hour.	The experimental treatment involves implantation of 2 sterilized fine-gauge Teflon coated wires percutaneously. The ends of the wire are stripped for conductivity. Electrical stimulation is given at a fixed continuous frequency of 20Hz. The stimulus intensity is the maximum tolerable limit. The wires are then taped to the skin with surgical wound tape at a location away from the wound for strain relief. To ensure sterility, care is taken to dress the sutured wound and hand, as well apply the splint. The wires are removed either immediately at the conclusion of the pre-operative appointment and immediately after surgery or at the first surgical follow-up with dressing change, within one week of surgery.; The experimental treatment involves implantation of 2 sterilized fine-gauge Teflon coated wires percutaneously. The ends of the wire are stripped for conductivity. Electrical stimulation is begun until the patient senses the stimulation, then the stimulation is discontinued.The wires are then taped to the skin with surgical wound tape at a location away from the wound for strain relief. To ensure sterility, care is taken to dress the sutured wound and hand, as well apply the splint. The wires are removed either immediately at the conclusion of the pre-operative appointment and immediately after surgery or at the first surgical follow-up with dressing change, within one week of surgery.			21251261; 11122348; 10729340; 15899259; 26864594; 25842267; 17428474; 19800329; 10811744; 6616196; 3877256; 18164293; 25727139; 22227059; 21205324	Salegio EA, Pollard AN, Smith M, Zhou XF. Macrophage presence is essential for the regeneration of ascending afferent fibres following a conditioning sciatic nerve lesion in adult rats. BMC Neurosci. 2011 Jan 20;12:11. doi: 10.1186/1471-2202-12-11.; Al-Majed AA, Brushart TM, Gordon T. Electrical stimulation accelerates and increases expression of BDNF and trkB mRNA in regenerating rat femoral motoneurons. Eur J Neurosci. 2000 Dec;12(12):4381-90.; Al-Majed AA, Neumann CM, Brushart TM, Gordon T. Brief electrical stimulation promotes the speed and accuracy of motor axonal regeneration. J Neurosci. 2000 Apr 1;20(7):2602-8. doi: 10.1523/JNEUROSCI.20-07-02602.2000.; Brushart TM, Jari R, Verge V, Rohde C, Gordon T. Electrical stimulation restores the specificity of sensory axon regeneration. Exp Neurol. 2005 Jul;194(1):221-9. doi: 10.1016/j.expneurol.2005.02.007.; Chan KM, Curran MW, Gordon T. The use of brief post-surgical low frequency electrical stimulation to enhance nerve regeneration in clinical practice. J Physiol. 2016 Jul 1;594(13):3553-9. doi: 10.1113/JP270892. Epub 2016 Mar 24.; Elzinga K, Tyreman N, Ladak A, Savaryn B, Olson J, Gordon T. Brief electrical stimulation improves nerve regeneration after delayed repair in Sprague Dawley rats. Exp Neurol. 2015 Jul;269:142-53. doi: 10.1016/j.expneurol.2015.03.022. Epub 2015 Apr 2.; Geremia NM, Gordon T, Brushart TM, Al-Majed AA, Verge VM. Electrical stimulation promotes sensory neuron regeneration and growth-associated gene expression. Exp Neurol. 2007 Jun;205(2):347-59. doi: 10.1016/j.expneurol.2007.01.040. Epub 2007 Feb 21.; Gordon T, Amirjani N, Edwards DC, Chan KM. Brief post-surgical electrical stimulation accelerates axon regeneration and muscle reinnervation without affecting the functional measures in carpal tunnel syndrome patients. Exp Neurol. 2010 May;223(1):192-202. doi: 10.1016/j.expneurol.2009.09.020. Epub 2009 Oct 1.; Lundborg G. A 25-year perspective of peripheral nerve surgery: evolving neuroscientific concepts and clinical significance. J Hand Surg Am. 2000 May;25(3):391-414. doi: 10.1053/jhsu.2000.4165.; Nix WA, Hopf HC. Electrical stimulation of regenerating nerve and its effect on motor recovery. Brain Res. 1983 Aug 1;272(1):21-5. doi: 10.1016/0006-8993(83)90360-8.; Pockett S, Gavin RM. Acceleration of peripheral nerve regeneration after crush injury in rat. Neurosci Lett. 1985 Aug 30;59(2):221-4. doi: 10.1016/0304-3940(85)90203-4.; Udina E, Furey M, Busch S, Silver J, Gordon T, Fouad K. Electrical stimulation of intact peripheral sensory axons in rats promotes outgrowth of their central projections. Exp Neurol. 2008 Mar;210(1):238-47. doi: 10.1016/j.expneurol.2007.11.007. Epub 2007 Nov 22.; Wong JN, Olson JL, Morhart MJ, Chan KM. Electrical stimulation enhances sensory recovery: a randomized controlled trial. Ann Neurol. 2015 Jun;77(6):996-1006. doi: 10.1002/ana.24397. Epub 2015 May 4.; Blesch A, Lu P, Tsukada S, Alto LT, Roet K, Coppola G, Geschwind D, Tuszynski MH. Conditioning lesions before or after spinal cord injury recruit broad genetic mechanisms that sustain axonal regeneration: superiority to camp-mediated effects. Exp Neurol. 2012 May;235(1):162-73. doi: 10.1016/j.expneurol.2011.12.037. Epub 2011 Dec 29.; Moalem-Taylor G, Li M, Allbutt HN, Wu A, Tracey DJ. A preconditioning nerve lesion inhibits mechanical pain hypersensitivity following subsequent neuropathic injury. Mol Pain. 2011 Jan 5;7:1. doi: 10.1186/1744-8069-7-1.
NCT02260479		2014-10-06			2015-01-27	2014-10-08	2014-10-09	Estimate							2015-01-27	2015-01-28	Estimate	2023-01-13		2013-01-31	2023-01-15	2015-01-31	2023-11-14	Actual	2014-11-30	2023-11-14	Actual	2014-11-30		Interventional			Preheated Skin Disinfection vs Room-temperature on Bacterial Colonization During Pace Device Implantation	The Effect of Preheated Skin Disinfection in Relation to Room-temperature Skin Disinfection on Bacterial Colonization During Pace Device Implantation: a Randomized Controlled Non-inferiority Trial.	Completed		Phase 2/Phase 3	220	Actual	√ñrebro University, Sweden		2			FALSE				FALSE													00:33:22.700000	00:33:22.700000	OTHER							18		Preheated skin disinfection with 36·µíC Chlorhexidine 5mg/ml in 70% alcohol.; Room temperature skin disinfection with 20·µíC Chlorhexidine 5mg/ml in 70% alcohol.	Skin disinfection solution is preheated in a warming cupboard			32028795	Wistrand C, Nilsson U, Sundqvist AS. Patient experience of preheated and room temperature skin disinfection prior to cardiac device implantation: A randomised controlled trial. Eur J Cardiovasc Nurs. 2020 Aug;19(6):529-536. doi: 10.1177/1474515119900062. Epub 2020 Feb 7.
NCT03423212		2018-01-04			2022-10-31	2018-02-03	2018-02-06	Actual							2022-10-31	2022-11-03	Actual	2018-01-31	Actual	2018-01-31	2023-09-20	2020-09-30	2020-03-07	Actual	2020-03-07	2020-03-07	Actual	2020-03-07		Interventional			Just Do You Program for Young Adults With Serious Mental IIlness	Just Do You Program for Young Adults With Serious Mental IIlness: A Randomized Controlled Trial	Completed		Not Applicable	124	Actual	New York University		3			FALSE				FALSE	FALSE	FALSE									No		00:33:36.700000	00:33:36.700000	OTHER							18	28	Participants assigned to the experimental arm will be enrolled in the 2-session Just Do You intervention described elsewhere.; Participants assigned to treatment as usual will receive the PROS program that is standard in the agencies without any additional intervention.; Participants assigned to the active control condition will receive the PROS program that is standard in the agencies, and a two-session curriculum on maintaining healthy relationships, which is an identified issue for the population.	Just Do You is an intervention designed to keep young adults connected to their professional behavioral health treatments. It is a brief two-module engagement program that utilizes a hybrid provider team of a licensed clinician and peer to increase young adult engagement in adult outpatient day programs (i.e., New York State Personalized Recovery Oriented Services). The first session consists of the following components: 1) Welcome; Group Guidelines, Purpose, 2) Discuss Recovery Principles; Narrative of Role Model; 3) Video of Celebrity Service User and Discussion, and 4) Recovery Goals (and role of services in that). The second session consists of: 1) What are services & how can they help? 2) Visual art exercise -- Cause of SMI and validation, 3) Maintaining my Medicaid Insurance, and 4) Discussion of Systemic Barriers.; The active control condition will receive the PROS program that is standard in the agencies, and a two-session curriculum on maintaining healthy relationships, which is an identified issue for the population.			34099390; 32714561	Munson MR, Jaccard J, Scott LD Jr, Moore KL, Narendorf SC, Cole AR, Shimizu R, Rodwin AH, Jenefsky N, Davis M, Gilmer T. Outcomes of a Metaintervention to Improve Treatment Engagement Among Young Adults With Serious Mental Illnesses: Application of a Pilot Randomized Explanatory Design. J Adolesc Health. 2021 Nov;69(5):790-796. doi: 10.1016/j.jadohealth.2021.04.023. Epub 2021 Jun 4.; Munson MR, Jaccard JJ, Scott LD Jr, Narendorf SC, Moore KL, Jenefsky N, Cole A, Davis M, Gilmer T, Shimizu R, Pleines K, Cooper K, Rodwin AH, Hylek L, Amaro A. Engagement intervention versus treatment as usual for young adults with serious mental illness: a randomized pilot trial. Pilot Feasibility Stud. 2020 Jul 23;6:107. doi: 10.1186/s40814-020-00650-w. eCollection 2020.
NCT02284074		2014-09-19			2014-11-03	2014-11-03	2014-11-05	Estimate							2014-11-03	2014-11-05	Estimate	2023-10-10		2010-10-31	2023-10-14	2014-10-31	2023-04-11	Actual	2011-04-30	2023-04-11	Actual	2011-04-30		Interventional			Nasal LPS Challenge in Healthy Volunteers	Nasal Lipopolysaccharide (LPS) Challenge in Healthy Volunteers (HVs): Investigation of Tolerability, Dose Response and the Expression Profile of Intercellular Adhesion Molecule-1 (ICAM-1)	Completed		Not Applicable	15	Actual	Imperial College London		1			FALSE				FALSE													00:33:48.900000	00:33:48.900000	OTHER							18	60	This is a 5-way crossover, randomised, placebo-controlled study. Arms consists of the following nasal challenges: placebo, 1, 10, 30 and 100¬µg LPS.	LPS solution (250¬µl) will be prepared at 10, 100, 300 and 1000¬µg/ml, 100¬µl is administered to each nostril, both nostrils will be sprayed. The dose per nostril corresponds to 1, 10, 30 and 100¬µg.			18274560; 18805339; 17765527; 19748439; 19474110; 9927377; 10556156; 11069800; 1401965; 2364306; 15746881; 20304470; 11258695; 12215387; 18658112; 2185261; 16120078; 15696090; 10452761; 15863630; 11195030; 10933100; 15683545; 17941911; 19127073; 15557136; 17045826; 10745152; 15940126; 9351616; 9797755; 26367003	Barnes PJ. Immunology of asthma and chronic obstructive pulmonary disease. Nat Rev Immunol. 2008 Mar;8(3):183-92. doi: 10.1038/nri2254. Epub 2008 Feb 15.; Anderson GP. Endotyping asthma: new insights into key pathogenic mechanisms in a complex, heterogeneous disease. Lancet. 2008 Sep 20;372(9643):1107-19. doi: 10.1016/S0140-6736(08)61452-X.; Calverley PM, Rennard SI. What have we learned from large drug treatment trials in COPD? Lancet. 2007 Sep 1;370(9589):774-85. doi: 10.1016/S0140-6736(07)61381-6.; Fukata M, Vamadevan AS, Abreu MT. Toll-like receptors (TLRs) and Nod-like receptors (NLRs) in inflammatory disorders. Semin Immunol. 2009 Aug;21(4):242-53. doi: 10.1016/j.smim.2009.06.005.; O'Neill LA, Bryant CE, Doyle SL. Therapeutic targeting of Toll-like receptors for infectious and inflammatory diseases and cancer. Pharmacol Rev. 2009 Jun;61(2):177-97. doi: 10.1124/pr.109.001073. Epub 2009 May 27.; Chanez P, Vignola AM, Vic P, Guddo F, Bonsignore G, Godard P, Bousquet J. Comparison between nasal and bronchial inflammation in asthmatic and control subjects. Am J Respir Crit Care Med. 1999 Feb;159(2):588-95. doi: 10.1164/ajrccm.159.2.9801022.; American Thoracic Society Workshop. Immunobiology of asthma and rhinitis. Pathogenic factors and therapeutic options. Am J Respir Crit Care Med. 1999 Nov;160(5 Pt 1):1778-87. doi: 10.1164/ajrccm.160.5.ats7-99. No abstract available.; Linden M, Svensson C, Andersson E, Andersson M, Greiff L, Persson CG. Immediate effect of topical budesonide on allergen challenge-induced nasal mucosal fluid levels of granulocyte-macrophage colony-stimulating factor and interleukin-5. Am J Respir Crit Care Med. 2000 Nov;162(5):1705-8. doi: 10.1164/ajrccm.162.5.9910094.; Alam R, Sim TC, Hilsmeier K, Grant JA. Development of a new technique for recovery of cytokines from inflammatory sites in situ. J Immunol Methods. 1992 Oct 19;155(1):25-9. doi: 10.1016/0022-1759(92)90267-w.; Greiff L, Pipkorn U, Alkner U, Persson CG. The 'nasal pool' device applies controlled concentrations of solutes on human nasal airway mucosa and samples its surface exudations/secretions. Clin Exp Allergy. 1990 May;20(3):253-9. doi: 10.1111/j.1365-2222.1990.tb02680.x.; Howarth PH, Persson CG, Meltzer EO, Jacobson MR, Durham SR, Silkoff PE. Objective monitoring of nasal airway inflammation in rhinitis. J Allergy Clin Immunol. 2005 Mar;115(3 Suppl 1):S414-41. doi: 10.1016/j.jaci.2004.12.1134.; Chawes BL, Edwards MJ, Shamji B, Walker C, Nicholson GC, Tan AJ, Folsgaard NV, Bonnelykke K, Bisgaard H, Hansel TT. A novel method for assessing unchallenged levels of mediators in nasal epithelial lining fluid. J Allergy Clin Immunol. 2010 Jun;125(6):1387-1389.e3. doi: 10.1016/j.jaci.2010.01.039. Epub 2010 Mar 20. No abstract available.; Lin RY, Nahal A, Lee M, Menikoff H. Cytologic distinctions between clinical groups using curette-probe compared to cytology brush. Ann Allergy Asthma Immunol. 2001 Feb;86(2):226-31. doi: 10.1016/S1081-1206(10)62696-8.; Dreskin SC, Dale SN, Foster SM, Martin D, Buchmeier A, Nelson HS. Measurement of changes in mRNA for IL-5 in noninvasive scrapings of nasal epithelium taken from patients undergoing nasal allergen challenge. J Immunol Methods. 2002 Oct 15;268(2):189-95. doi: 10.1016/s0022-1759(02)00206-5.; Proud D, Turner RB, Winther B, Wiehler S, Tiesman JP, Reichling TD, Juhlin KD, Fulmer AW, Ho BY, Walanski AA, Poore CL, Mizoguchi H, Jump L, Moore ML, Zukowski CK, Clymer JW. Gene expression profiles during in vivo human rhinovirus infection: insights into the host response. Am J Respir Crit Care Med. 2008 Nov 1;178(9):962-8. doi: 10.1164/rccm.200805-670OC. Epub 2008 Jul 24.; Jalowayski AA, Walpita P, Puryear BA, Connor JD. Rapid detection of respiratory syncytial virus in nasopharyngeal specimens obtained with the rhinoprobe scraper. J Clin Microbiol. 1990 Apr;28(4):738-41. doi: 10.1128/jcm.28.4.738-741.1990.; Erin EM, Neighbour H, Tan AJ, Min Kon O, Durham SR, Hansel TT. Nasal testing for novel anti-inflammatory agents. Clin Exp Allergy. 2005 Aug;35(8):981-5. doi: 10.1111/j.1365-2222.2005.02311.x. No abstract available.; Singh J, Schwartz DA. Endotoxin and the lung: Insight into the host-environment interaction. J Allergy Clin Immunol. 2005 Feb;115(2):330-3. doi: 10.1016/j.jaci.2004.11.021.; Peden DB, Tucker K, Murphy P, Newlin-Clapp L, Boehlecke B, Hazucha M, Bromberg P, Reed W. Eosinophil influx to the nasal airway after local, low-level LPS challenge in humans. J Allergy Clin Immunol. 1999 Aug;104(2 Pt 1):388-94. doi: 10.1016/s0091-6749(99)70383-0.; Bals R. Lipopolysaccharide and the lung: a story of love and hate. Eur Respir J. 2005 May;25(5):776-7. doi: 10.1183/09031936.05.00025405. No abstract available.; Danuser B, Rebsamen H, Weber C, Krueger H. Lipopolysaccharide-induced nasal cytokine response: a dose-response evaluation. Eur Arch Otorhinolaryngol. 2000 Dec;257(10):527-32. doi: 10.1007/s004050000285.; Sigsgaard T, Bonefeld-Jorgensen EC, Kjaergaard SK, Mamas S, Pedersen OF. Cytokine release from the nasal mucosa and whole blood after experimental exposures to organic dusts. Eur Respir J. 2000 Jul;16(1):140-5. doi: 10.1034/j.1399-3003.2000.16a25.x.; Nita I, Hollander C, Westin U, Janciauskiene SM. Prolastin, a pharmaceutical preparation of purified human alpha1-antitrypsin, blocks endotoxin-mediated cytokine release. Respir Res. 2005 Jan 31;6(1):12. doi: 10.1186/1465-9921-6-12.; Bachar O, Gustafsson J, Jansson L, Adner M, Cardell LO. Lipopolysaccharide administration to the allergic nose contributes to lower airway inflammation. Clin Exp Allergy. 2007 Dec;37(12):1773-80. doi: 10.1111/j.1365-2222.2007.02842.x. Epub 2007 Oct 17.; Ekman AK, Fransson M, Rydberg C, Adner M, Cardell LO. Nasal challenge with LPS stimulates the release of macrophage inflammatory protein 1alpha. Int Arch Allergy Immunol. 2009;149(2):154-60. doi: 10.1159/000189199. Epub 2009 Jan 6.; Mayr FB, Spiel A, Leitner J, Marsik C, Germann P, Ullrich R, Wagner O, Jilma B. Effects of carbon monoxide inhalation during experimental endotoxemia in humans. Am J Respir Crit Care Med. 2005 Feb 15;171(4):354-60. doi: 10.1164/rccm.200404-446OC. Epub 2004 Nov 19.; Michel O, Dentener M, Cataldo D, Cantinieaux B, Vertongen F, Delvaux C, Murdoch RD. Evaluation of oral corticosteroids and phosphodiesterase-4 inhibitor on the acute inflammation induced by inhaled lipopolysaccharide in human. Pulm Pharmacol Ther. 2007;20(6):676-83. doi: 10.1016/j.pupt.2006.08.002. Epub 2006 Sep 14.; Fijen JW, Kobold AC, de Boer P, Jones CR, van der Werf TS, Tervaert JW, Zijlstra JG, Tulleken JE. Leukocyte activation and cytokine production during experimental human endotoxemia. Eur J Intern Med. 2000 Apr;11(2):89-95. doi: 10.1016/s0953-6205(00)00068-6.; Michel O, Murdoch R, Bernard A. Inhaled LPS induces blood release of Clara cell specific protein (CC16) in human beings. J Allergy Clin Immunol. 2005 Jun;115(6):1143-7. doi: 10.1016/j.jaci.2005.01.067.; Michel O, Nagy AM, Schroeven M, Duchateau J, Neve J, Fondu P, Sergysels R. Dose-response relationship to inhaled endotoxin in normal subjects. Am J Respir Crit Care Med. 1997 Oct;156(4 Pt 1):1157-64. doi: 10.1164/ajrccm.156.4.97-02002.; Nightingale JA, Rogers DF, Hart LA, Kharitonov SA, Chung KF, Barnes PJ. Effect of inhaled endotoxin on induced sputum in normal, atopic, and atopic asthmatic subjects. Thorax. 1998 Jul;53(7):563-71. doi: 10.1136/thx.53.7.563.; Dhariwal J, Kitson J, Jones RE, Nicholson G, Tunstall T, Walton RP, Francombe G, Gilbert J, Tan AJ, Murdoch R, Kon OM, Openshaw PJ, Hansel TT. Nasal Lipopolysaccharide Challenge and Cytokine Measurement Reflects Innate Mucosal Immune Responsiveness. PLoS One. 2015 Sep 14;10(9):e0135363. doi: 10.1371/journal.pone.0135363. eCollection 2015.
NCT02930564		2016-10-09			2022-05-29	2016-10-09	2016-10-12	Estimate							2022-05-29	2022-06-01	Actual	2023-01-17	Actual	2017-01-31	2023-05-22	2022-05-31	2022-05-29	Actual	2022-05-29	2022-05-29	Actual	2022-05-29		Interventional			The Challenge Study: A Dietary Personalization Protocol for Patients With Crohn's Disease and Deep Remission	The Challenge Study: A Dietary Personalization Protocol for Patients With Crohn's Disease and Deep Remission	Terminated		Not Applicable	10	Actual	Wolfson Medical Center		1		It is not possible to continue the study	FALSE				TRUE	FALSE	FALSE									Undecided		00:34:37.900000	00:34:37.900000	OTHER_GOV							8	20	patients will regress to the first stage diet with either a milk fat /emulsifier or a gluten/emulsifier challenge over 7 days.	CDED phase 1- induction phase a milk fat /emulsifier challenge (one scoop of ice cream and one slice of yellow processed cheese every day in the evening over 7 days), or a gluten/emulsifier challenge ( 3-4 slices of bread)
NCT04674176		2020-10-22			2020-12-13	2020-12-13	2020-12-19	Actual							2020-12-13	2020-12-19	Actual	2021-01-01	Anticipated	2021-01-01	2023-12-20	2020-12-31	2022-01-01	Anticipated	2022-01-01	2022-01-01	Anticipated	2022-01-01		Interventional			Weight Loss Benefits of Rifaximin in an Intermittent Fasting Diet	The Potential Weight Loss Benefits of Rifaximin in an Intermittent Fasting Diet	Unknown status	Not yet recruiting	Phase 4	30	Anticipated	Bayhealth Medical Center		2			FALSE					TRUE	FALSE									No		00:55:28.400000	00:55:28.400000	OTHER							18		Patients in the experimental group will receive additional instructions to take 550 mg of Rifaximin 3 times a day for 12 days at the start of the diet. The experimental group will be provided the required doses of Rifaximin at the initial weigh-in and office visit.; Participants in the control group will undergo no intervention and will only be asked to follow an Intermittent fasting diet.	550 mg of Rifaximin 3 times a day for 12 days at the start of the diet.			27795585; 22371636; 30232597; 30202677; 32209070; 31854308; 28740337; 32470562; 23507769	Davis CD. The Gut Microbiome and Its Role in Obesity. Nutr Today. 2016 Jul-Aug;51(4):167-174. doi: 10.1097/NT.0000000000000167.; Eltawil KM, Laryea M, Peltekian K, Molinari M. Rifaximin vs. conventional oral therapy for hepatic encephalopathy: a meta-analysis. World J Gastroenterol. 2012 Feb 28;18(8):767-77. doi: 10.3748/wjg.v18.i8.767.; Furnari M, De Alessandri A, Cresta F, Haupt M, Bassi M, Calvi A, Haupt R, Bodini G, Ahmed I, Bagnasco F, Giannini EG, Casciaro R. The role of small intestinal bacterial overgrowth in cystic fibrosis: a randomized case-controlled clinical trial with rifaximin. J Gastroenterol. 2019 Mar;54(3):261-270. doi: 10.1007/s00535-018-1509-4. Epub 2018 Sep 19.; Ganesan K, Habboush Y, Sultan S. Intermittent Fasting: The Choice for a Healthier Lifestyle. Cureus. 2018 Jul 9;10(7):e2947. doi: 10.7759/cureus.2947.; Li L, Su Y, Li F, Wang Y, Ma Z, Li Z, Su J. The effects of daily fasting hours on shaping gut microbiota in mice. BMC Microbiol. 2020 Mar 24;20(1):65. doi: 10.1186/s12866-020-01754-2.; Mehrabani J, Ganjifar ZK (2018). Overweight and obesity: a brief challenge on prevalence, complications and physical activity among men and women.MOJ Womens Health;7(1):19-24. DOI: 10.15406/mojwh.2018.07.0016; Ozkul C, Yalinay M, Karakan T. Islamic fasting leads to an increased abundance of Akkermansia muciniphila and Bacteroides fragilis group: A preliminary study on intermittent fasting. Turk J Gastroenterol. 2019 Dec;30(12):1030-1035. doi: 10.5152/tjg.2019.19185.; Ponziani FR, Zocco MA, D'Aversa F, Pompili M, Gasbarrini A. Eubiotic properties of rifaximin: Disruption of the traditional concepts in gut microbiota modulation. World J Gastroenterol. 2017 Jul 7;23(25):4491-4499. doi: 10.3748/wjg.v23.i25.4491.; Li Y, Hong G, Yang M, Li G, Jin Y, Xiong H, Qian W, Hou X. Fecal bacteria can predict the efficacy of rifaximin in patients with diarrhea-predominant irritable bowel syndrome. Pharmacol Res. 2020 Sep;159:104936. doi: 10.1016/j.phrs.2020.104936. Epub 2020 May 26.; Vizuete, John MD, MPH2; Randall, Charles MD1; Taboada, Carlo MD, et al (2012). Rifaximin for the Treatment of Weight Loss. American Journal of Gastroenterology, 590, Vol. 107; Zullo A, Ridola L, Hassan C. Rifaximin therapy and Clostridium difficile infection: a note of caution. J Clin Gastroenterol. 2013 Sep;47(8):737. doi: 10.1097/MCG.0b013e31828bea4b. No abstract available.
NCT01132976		2010-05-26			2012-09-19	2010-05-27	2010-05-28	Estimate							2012-09-19	2012-09-21	Estimate	2023-12-09		2009-12-31	2023-09-12	2012-09-30	2023-07-12	Actual	2012-07-31	2023-03-12	Actual	2012-03-31		Interventional	PCI		The Personal Concerns Inventory Study (PCI)	The Addition of a Goal-based Motivational Interview to Standardised Treatment as Usual to Reduce Dropouts From a Service for Patients With Personality Disorder: A Feasibility Study	Completed		Not Applicable	76	Actual	Nottinghamshire Healthcare NHS Trust		2			FALSE				FALSE													00:01:20.400000	00:01:20.400000	OTHER_GOV							18		Participants randomised to this group will receive the goal based motivational interview - Personal Concerns Inventory (PCI) in addition to treatment as usual.; Participants randomly allocated to this group will receive treatment as usual only, ie no specific motivational intervention.	This is a pre-treatment, goal-based motivational interview which helps to patients identify their life goals, and goal-value. The interview will last approximately 2 hours and will be carried out face to face with a therapist across one or two sessions.; No specific motivational interview			32880104; 24321091; 23414174; 20946651	Gibbon S, Khalifa NR, Cheung NH, Vollm BA, McCarthy L. Psychological interventions for antisocial personality disorder. Cochrane Database Syst Rev. 2020 Sep 3;9(9):CD007668. doi: 10.1002/14651858.CD007668.pub3.; Bakari M, Munseri P, Francis J, Aris E, Moshiro C, Siyame D, Janabi M, Ngatoluwa M, Aboud S, Lyamuya E, Sandstrom E, Mhalu F. Experiences on recruitment and retention of volunteers in the first HIV vaccine trial in Dar es Salam, Tanzania - the phase I/II HIVIS 03 trial. BMC Public Health. 2013 Dec 9;13:1149. doi: 10.1186/1471-2458-13-1149.; McMurran M, Cox WM, Whitham D, Hedges L. The addition of a goal-based motivational interview to treatment as usual to enhance engagement and reduce dropouts in a personality disorder treatment service: results of a feasibility study for a randomized controlled trial. Trials. 2013 Feb 17;14:50. doi: 10.1186/1745-6215-14-50.; McMurran M, Cox WM, Coupe S, Whitham D, Hedges L. The addition of a goal-based motivational interview to standardised treatment as usual to reduce dropouts in a service for patients with personality disorder: a feasibility study. Trials. 2010 Oct 14;11:98. doi: 10.1186/1745-6215-11-98.
NCT02091297		2014-03-10			2016-08-04	2014-03-18	2014-03-19	Estimate							2016-08-04	2016-08-05	Estimate	2023-04-14		2014-04-30	2023-08-16	2016-08-31	2023-04-14	Actual	2014-04-30	2023-04-14	Actual	2014-04-30		Interventional			Comparison of Different Methods of Pain Control After Cesarean Section for Patients on Buprenorphine or Methadone	Comparison of Transversus Abdominis Plane Block Versus Patient-controlled Epidural Analgesia for Patients on Buprenorphine or Methadone, After Cesarean Section	Withdrawn		Not Applicable	0	Actual	Dartmouth-Hitchcock Medical Center		3		two other institutions that were in the center thought they weren't going to be able to recruit enough patients	FALSE				FALSE													00:39:29.600000	00:39:29.600000	OTHER							18		One unique regional technique for lower abdominal surgery, that has been shown effective for Cesarean Section in particular, is the transversus abdominis plane (TAP) block, which blocks T6-L1 sensory nerve branches and provides anesthesia to the anterior abdominal wall. The TAP block has been recommended and shown in case reports, but not clinically studied with trials, for patients on methadone or buprenorphine, to improve post-operative pain control. A long active local anesthetic, called ropivacaine, will be used to provide this anesthesia.; Common care refers to the common way pain is treated after Cesarean Section: a long-acting spinal or epidural opioid such as morphine, plus oral and IV opioids and non-narcotic adjuncts such as non-steroidal anti-inflammatory drugs and acetaminophen. Due to the potential issues such as ineffectiveness and fear of respiratory depression, increasing the dosing of these opioids may not be ideal.; For post-Cesarean analgesia, another regional technique that has been employed for superior pain control is continued epidural analgesia with local anesthesia and an opioid, either in addition or instead of long acting neuraxial opioids (Cohen). One study revealed equal analgesic efficiency, higher patient satisfaction scores, and less side effects with patient controlled epidural ropivacaine compared to epidural morphine (Chen). This is an especially attractive option for opioid dependent patients, but like the TAP block, has been not studied whether or not it lessens acute or chronic postoperative cesarean section, in the setting or in the absence of neuraxial opioids.	This intervention of a TAP block will be compared to the intervention of Common Care and to the intervention of Patient Controlled Epidural Analgesia; The intervention of the Patient Controlled Epidural Analgesia will be compared to the intervention of a TAP block and the intervention of Common Care; Common ways to treat pain control after Cesarean Section include oral and IV opioids, non-narcotic adjuncts such as non-steroidal anti-inflammatory drugs and acetaminophen, and long-acting spinal or epidural opioids such as morphine. Due to the potential issues such as ineffectiveness and fear of respiratory depression, increasing the dosing of these opioids may not be ideal. The intervention of Common Care will be compared to the intervention of a TAP block and the intervention of Patient Controlled Epidural Analgesia
NCT04312438		2020-03-08			2020-05-18	2020-03-14	2020-03-18	Actual							2020-05-18	2020-05-19	Actual	2023-06-20	Anticipated	2020-06-30	2023-05-20	2020-05-31	2023-03-22	Anticipated	2022-03-31	2023-03-22	Anticipated	2022-03-31		Interventional			Safety of Oral Food Challenge With Cow's Milk Proteins in Children With Food Allergy	Safety of Oral Food Challenge With Cow's Milk Proteins in Children With Food Allergy	Unknown status	Recruiting	Not Applicable	1	Anticipated	Wroclaw Medical University		1			FALSE					FALSE	FALSE											00:55:55.600000	00:55:55.600000	OTHER							13	15	oral food challenge with cow's milk proteins	in children with diagnosed Cow's Milk Allergy open oral food challenge test with cow's milk protein (milk formula in children up to 3 yo, cow,s milk after 3 yo) will be carried out			24909706; 28856837; 28283161; 19500710; 30377836; 29132673	Muraro A, Werfel T, Hoffmann-Sommergruber K, Roberts G, Beyer K, Bindslev-Jensen C, Cardona V, Dubois A, duToit G, Eigenmann P, Fernandez Rivas M, Halken S, Hickstein L, Host A, Knol E, Lack G, Marchisotto MJ, Niggemann B, Nwaru BI, Papadopoulos NG, Poulsen LK, Santos AF, Skypala I, Schoepfer A, Van Ree R, Venter C, Worm M, Vlieg-Boerstra B, Panesar S, de Silva D, Soares-Weiser K, Sheikh A, Ballmer-Weber BK, Nilsson C, de Jong NW, Akdis CA; EAACI Food Allergy and Anaphylaxis Guidelines Group. EAACI food allergy and anaphylaxis guidelines: diagnosis and management of food allergy. Allergy. 2014 Aug;69(8):1008-25. doi: 10.1111/all.12429. Epub 2014 Jun 9.; Roberts G. Food challenges, the risks and benefits. Clin Exp Allergy. 2017 Sep;47(9):1106-1107. doi: 10.1111/cea.12999. No abstract available.; Beigelman A. To Eat or Not to Eat? Introduction of Food After Negative Oral Food Challenge. J Allergy Clin Immunol Pract. 2017 Mar-Apr;5(2):477-478. doi: 10.1016/j.jaip.2016.09.005. No abstract available.; Nowak-Wegrzyn A, Assa'ad AH, Bahna SL, Bock SA, Sicherer SH, Teuber SS; Adverse Reactions to Food Committee of American Academy of Allergy, Asthma & Immunology. Work Group report: oral food challenge testing. J Allergy Clin Immunol. 2009 Jun;123(6 Suppl):S365-83. doi: 10.1016/j.jaci.2009.03.042.; Cox AL, Nowak-Wegrzyn A. Innovation in Food Challenge Tests for Food Allergy. Curr Allergy Asthma Rep. 2018 Oct 30;18(12):74. doi: 10.1007/s11882-018-0825-3.; Gupta M, Cox A, Nowak-Wegrzyn A, Wang J. Diagnosis of Food Allergy. Immunol Allergy Clin North Am. 2018 Feb;38(1):39-52. doi: 10.1016/j.iac.2017.09.004. Epub 2017 Oct 23.
NCT03031197		2017-01-21		2020-04-02	2020-04-02	2017-01-21	2017-01-25	Estimate				2020-04-02	2020-04-08	Actual	2020-04-02	2020-04-08	Actual	2017-05-15	Actual	2017-05-15	2023-04-20	2020-04-30	2018-05-25	Actual	2018-05-25	2018-05-25	Actual	2018-05-25		Interventional	SAAV		Supporting Adolescent Adherence in Vietnam (SAAV)	The Supporting Adolescent Adherence in Vietnam (SAAV) Study	Completed		Not Applicable	81	Actual	University of New England		2			FALSE				FALSE	FALSE	TRUE			TRUE						Undecided	Undecided.	00:43:03	00:43:03	OTHER							12	17	The core intervention will utilize innovative wireless technology to provide patients with 1) real time, personalized wireless reminder messages when ART doses are not taken on time, and 2) 'feedback' on adherence behavior via monthly interactive counseling sessions informed by summaries of their previous month's behavior. The core intervention will be personalized by each intervention arm patient, who may choose features to suit their preferences.; Comparison subjects will receive usual care and an offer of counseling at monthly clinic visits.	Core intervention: 1) real time, personalized wireless reminder messages when ART doses are not taken on time, and 2) 'feedback' on adherence behavior via monthly interactive counseling sessions informed by summaries of their previous month's behavior. Personalized features of the intervention will be selected by each patient and may include 1) reminders sent to the WPC (light or chimes) or to patient's or caregiver's cell phone if dose is late; 2) content of text messages from a menu of options; 3) use of "youth-friendly" WPC adherence reports for interactive counseling sessions; 4) additional counseling by clinic staff; 5) a "buddy" system, by choosing someone to review the adherence report with him/her; and 6) a "reward message" after a pre-selected time period of excellent adherence.			30819228	DeSilva M, Vu CN, Bonawitz R, Hai LT, Van Lam N, Yen LT, Gifford AL, Haberer J, Linh DT, Sabin L. The Supporting Adolescent Adherence in Vietnam (SAAV) study: study protocol for a randomized controlled trial assessing an mHealth approach to improving adherence for adolescents living with HIV in Vietnam. Trials. 2019 Feb 28;20(1):150. doi: 10.1186/s13063-019-3239-1.
NCT03416036		2018-01-24			2020-01-15	2018-01-24	2018-01-30	Actual							2020-01-15	2020-01-18	Actual	2017-11-28	Actual	2017-11-28	2023-01-20	2020-01-31	2019-06-04	Actual	2019-06-04	2019-01-17	Actual	2019-01-17		Interventional			Evaluation of the Efficacy of the Live Attenuated Tetravalent Dengue Vaccine Against DENV-2 and DENV-3 Challenge	Evaluation of the Efficacy of the Live Attenuated Tetravalent Dengue Vaccine Against DENV-2 and DENV-3 Challenge	Completed		Phase 1	64	Actual	National Institute of Allergy and Infectious Diseases (NIAID)		4			FALSE				TRUE	TRUE	FALSE											00:43:21.500000	00:43:21.500000	NIH							18	50	Participants will receive a single dose of TV003 at study entry (Day 0) and rDEN2Œî30-7169 on Day 28.; Participants will receive a single dose of TV003 at study entry (Day 0) and rDEN3Œî30 on Day 28.; Participants will receive placebo at study entry (Day 0) and rDEN2Œî30-7169 on Day 28.; Participants will receive placebo at study entry (Day 0) and rDEN3Œî30 on Day 28.	TV003 contains 10^3.3 plaque-forming units (PFU)/mL of rDEN1Œî30, 10^3.3 PFU/mL of rDEN2/4Œî30(ME), 10^3.3 PFU/mL of rDEN3Œî30/31-7164, and 10^3.3 PFU/mL of rDEN4Œî30. Administered by subcutaneous injection in the deltoid region of the upper arm; Administered at a dose of 10^3 PFU by subcutaneous injection in the deltoid region of the upper arm; Administered at a dose of 10^3 PFU by subcutaneous injection in the deltoid region of the upper arm; Administered by subcutaneous injection in the deltoid region of the upper arm			27089205	Kirkpatrick BD, Whitehead SS, Pierce KK, Tibery CM, Grier PL, Hynes NA, Larsson CJ, Sabundayo BP, Talaat KR, Janiak A, Carmolli MP, Luke CJ, Diehl SA, Durbin AP. The live attenuated dengue vaccine TV003 elicits complete protection against dengue in a human challenge model. Sci Transl Med. 2016 Mar 16;8(330):330ra36. doi: 10.1126/scitranslmed.aaf1517. Epub 2016 Mar 16.
NCT03397862		2017-11-03			2018-09-13	2018-01-09	2018-01-12	Actual							2018-09-13	2018-09-14	Actual	2017-11-14	Actual	2017-11-14	2023-09-18	2018-09-30	2018-04-02	Actual	2018-04-02	2018-03-08	Actual	2018-03-08		Interventional			A Skin Irritation Assessment of Once-Weekly Corplex‚Ñ¢ Donepezil Transdermal Delivery System	A Randomized Double-Blind Study to Assess the Skin Irritation and Sensitization Potential of Once-Weekly Corplex‚Ñ¢ Donepezil Transdermal Delivery System	Completed		Phase 1	256	Actual	Corium, Inc.		2			FALSE				FALSE	TRUE	FALSE									No	No plans	00:44:23.500000	00:44:23.500000	INDUSTRY							40		Subjects will receive Corplex Donepezil TDS 5 mg/day during Induction, Challenge, and Re-Challenge phase.; Subjects will receive Vehicle TDS during Induction, Challenge, and Re-Challenge phase.	Donepezil patch; Placebo patch
NCT03900988		2019-03-31			2023-02-24	2019-04-01	2019-04-03	Actual							2023-02-24	2023-02-28	Actual	2023-03-01	Anticipated	2023-03-01	2023-02-23	2023-02-28	2025-11-30	Anticipated	2025-11-30	2025-11-30	Anticipated	2025-11-30		Interventional			Intravenous N-acetylcysteine and Oseltamivir Versus Oseltamivir in Adults Hospitalized With Influenza and Pneumonia	A Randomized, Double Blind, Placebo Controlled Trial of Intravenous N-acetylcysteine and Oseltamivir Versus Intravenous 5% Dextrose and Oseltamivir in Adults Hospitalized With Influenza Complicated by Lower Respiratory Tract Infection.	Not yet recruiting		Phase 4	160	Anticipated	Chinese University of Hong Kong		2			FALSE					FALSE	FALSE									No		00:44:34	00:44:34	OTHER							18			N-acetyl cysteine will be administered at 100 mg/kg daily as a continuous IV infusion (in 1000ml of 5% dextrose) over 24 hrs and oseltamivir 75 mg bid orally for 5 days. Extension of dosing to 10 days for oseltamivir and the study drug is allowed if there is slow recovery, lack of improvement, or deterioration.; 5% dextrose 1 liter given over 24 hrs and oral oseltamivir 75 mg bid for 5 days. Extension of dosing to 10 days for oseltamivir and the study drug is allowed if there is slow recovery, lack of improvement, or deterioration.
NCT04787068		2020-02-25			2021-03-03	2021-03-03	2021-03-08	Actual							2021-03-03	2021-03-08	Actual	2018-01-19	Actual	2018-01-19	2023-03-21	2021-03-31	2020-05-31	Actual	2020-05-31	2019-10-02	Actual	2019-10-02		Interventional			Support for Caregivers of Older Adults With Cognitive Decline	Providing Support to Caregivers of Frail Older Adults With Cognitive Impairments	Completed		Not Applicable	35	Actual	State University of New York at Buffalo		2			FALSE				FALSE	FALSE	FALSE									Undecided		00:44:42.300000	00:44:42.300000	OTHER							21		Intervention is occupational therapy support; No intervention was provided, only educational material was given.	Intervention include (a) didactic education about diseases; (b) the use of errorless techniques to improve assistance for CR's Activities of Daily Living (ADL), Instrumental ADL, and communication tasks; (c) the use of incentives (e.g., providing a favorite scented shampoo); (e) use of a schedule/calendar on a computer, cell phone and/or blackboard in CR's home to coordinate caregiving tasks for family members; (f) suggesting more frequent PACE daycare visits or use of a nearby PACE, having a snack or short game to prevent going to bed right after dinner); (d) use of the Buffalo Functional Exercise for strengthening ( a home-based exercise developed for PACE by the PI and shown to be effective in preventing falls)			23123229; 7993167; 27295022; 8068258; 18786017; 22251799; 19689239; 23341829; 17379673	Seeher K, Low LF, Reppermund S, Brodaty H. Predictors and outcomes for caregivers of people with mild cognitive impairment: a systematic literature review. Alzheimers Dement. 2013 May;9(3):346-55. doi: 10.1016/j.jalz.2012.01.012. Epub 2012 Nov 2.; Ottenbacher KJ, Mann WC, Granger CV, Tomita M, Hurren D, Charvat B. Inter-rater agreement and stability of functional assessment in the community-based elderly. Arch Phys Med Rehabil. 1994 Dec;75(12):1297-301.; Gonzalez P, Nunez A, Merz E, Brintz C, Weitzman O, Navas EL, Camacho A, Buelna C, Penedo FJ, Wassertheil-Smoller S, Perreira K, Isasi CR, Choca J, Talavera GA, Gallo LC. Measurement properties of the Center for Epidemiologic Studies Depression Scale (CES-D 10): Findings from HCHS/SOL. Psychol Assess. 2017 Apr;29(4):372-381. doi: 10.1037/pas0000330. Epub 2016 Jun 13.; Reisberg B, Sclan SG, Franssen E, Kluger A, Ferris S. Dementia staging in chronic care populations. Alzheimer Dis Assoc Disord. 1994;8 Suppl 1:S188-205. No abstract available.; Etters L, Goodall D, Harrison BE. Caregiver burden among dementia patient caregivers: a review of the literature. J Am Acad Nurse Pract. 2008 Aug;20(8):423-8. doi: 10.1111/j.1745-7599.2008.00342.x.; Dean K, Wilcock G. Living with mild cognitive impairment: the patient's and carer's experience. Int Psychogeriatr. 2012 Jun;24(6):871-81. doi: 10.1017/S104161021100264X. Epub 2012 Jan 17.; Austrom MG, Lu Y. Long term caregiving: helping families of persons with mild cognitive impairment cope. Curr Alzheimer Res. 2009 Aug;6(4):392-8. doi: 10.2174/156720509788929291.; Beinart N, Weinman J, Wade D, Brady R. Caregiver burden and psychoeducational interventions in Alzheimer's disease: a review. Dement Geriatr Cogn Dis Extra. 2012 Jan;2(1):638-48. doi: 10.1159/000345777. Epub 2012 Dec 15.; Pinquart M, Sorensen S. Correlates of physical health of informal caregivers: a meta-analysis. J Gerontol B Psychol Sci Soc Sci. 2007 Mar;62(2):P126-37. doi: 10.1093/geronb/62.2.p126.
NCT05053672		2021-08-26			2022-07-22	2021-09-14	2021-09-22	Actual							2022-07-22	2022-07-25	Actual	2021-06-01	Actual	2021-06-01	2023-03-22	2022-03-31	2022-04-20	Actual	2022-04-20	2022-04-15	Actual	2022-04-15		Interventional			ReOxy Therapy in the Rehabilitation of Chronic Low Back Pain Patients With Comorbidity	The Respiratory Therapy Method Based on Short-term Intermittent Exposures Hypoxia and Hyperoxia (ReOxy Therapy) in the Rehabilitation of Chronic Low Back Pain Patients With Cardiac or Pulmonary Comorbidities: a Randomized Controlled Trial	Completed		Not Applicable	90	Actual	Moscow Scientific and Practical Center of Medical Rehabilitation, Restorative and Sports Medicine		3			FALSE				FALSE	FALSE	FALSE											00:45:07.400000	00:45:07.400000	OTHER							18	75	Participants randomized to —Åonventional therapy group will receive complex rehabilitation program including physical exercise, phonophoresis with hydrocortisone, lumbar region massage, acupuncture within 2 weeks.; Participants randomized to Active Comparator group will receive complex rehabilitation program and 10 ReOxy-therapy sessions within 2 weeks (5 sessions per week).; Participants randomized to Placebo Comparator group will receive complex rehabilitation program and 10 sham ReOxy-therapy sessions within 2 weeks (5 sessions per week).	ReOxy therapy is a protocol which employs passive (the patient is at rest), short (up to 10 min) mild normobaric hypoxic exposures alternated with similar duration intervals of breathing hyperoxia (up to 5 min). The gas mixtures are supplied to a patient via facial mask on continued measuring of oxygenation status of the patients, lasting about 45 min in total per treatment session. The hypoxic load will be individually adjusted, based on the results of a preliminary hypoxic test. The patient inhales air with low oxygen content (10-14%) at atmospheric pressure in a continuous mode through a mask withing 10-min. During the ReOxy - treatment session, the software automatically adjusts the gas mixture switching, based on changes in physiological parameters (blood oxygen saturation and heart rate) in response to hypoxic and hyperoxic impact (biofeedback control).; Placebo treatment with 'sham' ambient air breathing to simulate ReOxy-therapy sessions. Placebo-mode breathing set visually similar to standard breathing set but have a mask with open intake valve. The masks are chosen in a way to provide maximum degree of similarity to reduce the risk of unblinding on the patient-side.
NCT02102841		2014-03-31			2021-04-27	2014-03-31	2014-04-03	Estimate							2021-04-27	2021-04-30	Actual	2023-05-14		2014-05-31	2023-04-21	2021-04-30	2023-05-17	Anticipated	2017-05-31	2023-05-17	Anticipated	2017-05-31		Interventional			Investigating Immune Mechanisms in Atopic Eczema	Investigating the Role of Skin Resident T Cells in Atopic Eczema and Responses to Antigen Challenge	Withdrawn		Not Applicable	0	Actual	University College, London		3		Recruitment no longer feasible	FALSE				FALSE													00:45:38	00:45:38	OTHER							18		5mm skin punch biopsy on forearm; Skin suction blister induced on forearm; 0.1ml tuberculin purified protein derivative (PPD) is injected intradermally into an area of non-lesional skin on the volar aspect of each of the patient's forearms. This is followed by a skin biopsy on one arm and induction of a skin suction blister on the other arm.				7918015	Williams HC, Burney PG, Hay RJ, Archer CB, Shipley MJ, Hunter JJ, Bingham EA, Finlay AY, Pembroke AC, Graham-Brown RA, et al. The U.K. Working Party's Diagnostic Criteria for Atopic Dermatitis. I. Derivation of a minimum set of discriminators for atopic dermatitis. Br J Dermatol. 1994 Sep;131(3):383-96. doi: 10.1111/j.1365-2133.1994.tb08530.x.
NCT04960306		2021-06-27			2022-07-21	2021-07-10	2021-07-13	Actual							2022-07-21	2022-07-26	Actual	2022-11-01	Anticipated	2022-11-01	2023-07-22	2022-07-31	2025-12-01	Anticipated	2025-12-01	2024-12-01	Anticipated	2024-12-01		Interventional	FILTRATE		Fecal Filtrate as a Treatment Option of Multiple Recurrent Clostridioides Difficile Infection	Fecal Filtrate Versus Conventional Microbiota Transplantation in the Treatment of Multiple Recurrent Clostridioides Difficile Infection (FILTRATE): A Protocol of a Randomized, Controlled Trial	Not yet recruiting		Phase 3	238	Anticipated	University of Pecs		2			FALSE				TRUE	FALSE	FALSE									Undecided		00:46:04.900000	00:46:04.900000	OTHER							18		Patients randomized to the fecal filtrate transplantation group; Patients randomized to the conventional fecal microbiota transplantation group	Patients will receive 5-8 encapsulated lyophilized fecal filtrate transplantations in enterosolvent, size "0" capsules. Before intervention patients will receive proton pump inhibitors and prokinetics. After the preparation, the participants will be instructed to swallow the capsules one by one within 5 minutes with fluid to help to swallow the capsules.; Patients will receive 5-8 encapsulated lyophilized conventional fecal microbiota transplantations in enterosolvent, size "0" capsules. Before intervention patients will receive proton pump inhibitors and prokinetics. After the preparation, the participants will be instructed to swallow the capsules one by one within 5 minutes with fluid to help to swallow the capsules.			34150673; 33106983; 24762631	Varga A, Kocsis B, Sipos D, Kasa P, Vigvari S, Pal S, Dembrovszky F, Farkas K, Peterfi Z. How to Apply FMT More Effectively, Conveniently and Flexible - A Comparison of FMT Methods. Front Cell Infect Microbiol. 2021 Jun 4;11:657320. doi: 10.3389/fcimb.2021.657320. eCollection 2021.; Dembrovszky F, Gede N, Szakacs Z, Hegyi P, Kiss S, Farkas N, Molnar Z, Imrei M, Dohos D, Peterfi Z. Fecal Microbiota Transplantation May Be the Best Option in Treating Multiple Clostridioides difficile Infection: A Network Meta-Analysis. Infect Dis Ther. 2021 Mar;10(1):201-211. doi: 10.1007/s40121-020-00356-9. Epub 2020 Oct 26.; Youngster I, Sauk J, Pindar C, Wilson RG, Kaplan JL, Smith MB, Alm EJ, Gevers D, Russell GH, Hohmann EL. Fecal microbiota transplant for relapsing Clostridium difficile infection using a frozen inoculum from unrelated donors: a randomized, open-label, controlled pilot study. Clin Infect Dis. 2014 Jun;58(11):1515-22. doi: 10.1093/cid/ciu135. Epub 2014 Apr 23.
NCT03404882		2018-01-08			2021-04-09	2018-01-12	2018-01-19	Actual							2021-04-09	2021-04-14	Actual	2019-06-01	Actual	2019-06-01	2023-04-21	2021-04-30	2020-11-01	Actual	2020-11-01	2020-11-01	Actual	2020-11-01		Interventional			Peer Support Experience for Patients Discharged From Acute Psychiatric Care	Enhancing Peer-support Experience for Patients Discharged From Acute Psychiatric Care: Protocol for a Randomized Controlled Pilot Trial	Completed		Not Applicable	182	Actual	University of Alberta		4			FALSE				TRUE	FALSE	FALSE									No		00:46:08.800000	00:46:08.800000	OTHER							18	65	Patients will be assigned a peer support worker who will visit them during the last week of their inpatient stay to introduce themselves and build rapport before patients are discharged into the community. The peer support workers will visit the participants up to eight times over a six month period. The peer support workers will offer the opportunity for interactive text message support for six months. In addition to peer support, participants in this arm of the study will receive daily supportive text messages from an automated online application and reminder text messages for their community clinic/program appointments.; Patients in the supportive/reminder text message only arm of the study will receive daily supportive text messages from the automated online application and reminder text messages for their community clinic/program appointments.; Patients in the control arm of the study will receive the usual follow-up appointment offered to all patients who are discharged from acute care. However, they will not receive peer support or supportive/reminder text messages.; Patients will be assigned a peer support worker who will visit them during the last week of their inpatient stay to introduce themselves and build rapport before patients are discharged into the community. The peer support workers will visit the participants up to eight times over a six month period. The peer support workers will offer the opportunity for interactive text message support for six months. Patients will not receive daily supportive/reminder text messages	Regular supportive/reminder text message will be delivered to patients who will also receive face to face and interactive text message support from peer support workers; Regular supportive/reminder text message will be delivered to patients who will NOT receive any face to face or interactive text message support from peer support workers; face to face support from peer support workers but no interactive or daily supportive/reminder text messages			23140497; 22812608; 17694711; 27183186; 24549400; 24528545; 27618464; 22464008; 28768493; 23800443; 27821096; 24310741; 15709941; 15085902; 15550803; 24141714; 27196645; 35014972; 30121611	Proudfoot JG, Jayawant A, Whitton AE, Parker G, Manicavasagar V, Smith M, Nicholas J. Mechanisms underpinning effective peer support: a qualitative analysis of interactions between expert peers and patients newly-diagnosed with bipolar disorder. BMC Psychiatry. 2012 Nov 9;12:196. doi: 10.1186/1471-244X-12-196.; Jacobson N, Trojanowski L, Dewa CS. What do peer support workers do? A job description. BMC Health Serv Res. 2012 Jul 19;12:205. doi: 10.1186/1472-6963-12-205.; Onken SJ, Craig CM, Ridgway P, Ralph RO, Cook JA. An analysis of the definitions and elements of recovery: a review of the literature. Psychiatr Rehabil J. 2007 Summer;31(1):9-22. doi: 10.2975/31.1.2007.9.22.; Myrick K, Del Vecchio P. Peer support services in the behavioral healthcare workforce: State of the field. Psychiatr Rehabil J. 2016 Sep;39(3):197-203. doi: 10.1037/prj0000188. Epub 2016 May 16.; Chinman M, George P, Dougherty RH, Daniels AS, Ghose SS, Swift A, Delphin-Rittmon ME. Peer support services for individuals with serious mental illnesses: assessing the evidence. Psychiatr Serv. 2014 Apr 1;65(4):429-41. doi: 10.1176/appi.ps.201300244.; Lloyd-Evans B, Mayo-Wilson E, Harrison B, Istead H, Brown E, Pilling S, Johnson S, Kendall T. A systematic review and meta-analysis of randomised controlled trials of peer support for people with severe mental illness. BMC Psychiatry. 2014 Feb 14;14:39. doi: 10.1186/1471-244X-14-39.; Silver J, Nemec PB. The role of the peer specialists: Unanswered questions. Psychiatr Rehabil J. 2016 Sep;39(3):289-91. doi: 10.1037/prj0000216.; Agyapong VI, Ahern S, McLoughlin DM, Farren CK. Supportive text messaging for depression and comorbid alcohol use disorder: single-blind randomised trial. J Affect Disord. 2012 Dec 10;141(2-3):168-76. doi: 10.1016/j.jad.2012.02.040. Epub 2012 Mar 29.; Agyapong VIO, Juhas M, Ohinmaa A, Omeje J, Mrklas K, Suen VYM, Dursun SM, Greenshaw AJ. Randomized controlled pilot trial of supportive text messages for patients with depression. BMC Psychiatry. 2017 Aug 2;17(1):286. doi: 10.1186/s12888-017-1448-2.; Agyapong VI, McLoughlin DM, Farren CK. Six-months outcomes of a randomised trial of supportive text messaging for depression and comorbid alcohol use disorder. J Affect Disord. 2013 Oct;151(1):100-4. doi: 10.1016/j.jad.2013.05.058. Epub 2013 Jun 22.; Agyapong VI, Mrklas K, Juhas M, Omeje J, Ohinmaa A, Dursun SM, Greenshaw AJ. Cross-sectional survey evaluating Text4Mood: mobile health program to reduce psychological treatment gap in mental healthcare in Alberta through daily supportive text messages. BMC Psychiatry. 2016 Nov 8;16(1):378. doi: 10.1186/s12888-016-1104-2.; Gurol-Urganci I, de Jongh T, Vodopivec-Jamsek V, Atun R, Car J. Mobile phone messaging reminders for attendance at healthcare appointments. Cochrane Database Syst Rev. 2013 Dec 5;2013(12):CD007458. doi: 10.1002/14651858.CD007458.pub3.; Alberta AH-G of. Valuing mental health: Next steps: Alberta Health website [Internet]. [cited 2018 Jan 3]. Available from: http://www.health.alberta.ca/initiatives/Mental-Health-Review.html; Edmonton C of. 2016 Municipal Census Results [Internet]. 2017 [cited 2017 Sep 14]. Available from: https://www.edmonton.ca/city_government/facts_figures/municipal-census-results.aspx; Giffort D, Schmook A, Woody C, Vollendorf C, Gervain M. Recovery Assessment Scale. Cambridge, MA: Human Services Research Institute; 1995; Major B, O'Brien LT. The social psychology of stigma. Annu Rev Psychol. 2005;56:393-421. doi: 10.1146/annurev.psych.56.091103.070137.; Skevington SM, Lotfy M, O'Connell KA; WHOQOL Group. The World Health Organization's WHOQOL-BREF quality of life assessment: psychometric properties and results of the international field trial. A report from the WHOQOL group. Qual Life Res. 2004 Mar;13(2):299-310. doi: 10.1023/B:QURE.0000018486.91360.00.; What is HoNOS? [Internet]. [cited 2018 Jan 4]. Available from: http://www.rcpsych.ac.uk/traininpsychiatry/conferencestraining/resources/honos/whatishonos.aspx; Eisen SV, Normand SL, Belanger AJ, Spiro A 3rd, Esch D. The Revised Behavior and Symptom Identification Scale (BASIS-R): reliability and validity. Med Care. 2004 Dec;42(12):1230-41. doi: 10.1097/00005650-200412000-00010.; World Medical Association. World Medical Association Declaration of Helsinki: ethical principles for medical research involving human subjects. JAMA. 2013 Nov 27;310(20):2191-4. doi: 10.1001/jama.2013.281053. No abstract available.; Guidelines for Good Clinical Practice (GCP) for Trials on Pharmaceutical Products. WHO Technical Report Series, No. 850, Annex 3 - WHO Expert Committee on Selection and Use of Essential Medicines, Sixth Report, 1993 [Internet]. [cited 2017 Nov 22]. Available from: http://apps.who.int/medicinedocs/en/d/Jwhozip13e/; Sokol R, Fisher E. Peer Support for the Hardly Reached: A Systematic Review. Am J Public Health. 2016 Jul;106(7):e1-8. doi: 10.2105/AJPH.2016.303180. Epub 2016 May 19.; Shalaby R, Vuong W, Eboreime E, Surood S, Greenshaw AJ, Agyapong VIO. Patients' Expectations and Experiences With a Mental Health-Focused Supportive Text Messaging Program: Mixed Methods Evaluation. JMIR Form Res. 2022 Jan 11;6(1):e33438. doi: 10.2196/33438.; Urichuk L, Hrabok M, Hay K, Spurvey P, Sosdjan D, Knox M, Fu A, Surood S, Brown R, Coulombe J, Kelland J, Rittenbach K, Snaterse M, Abba-Aji A, Li XM, Chue P, Greenshaw AJ, Agyapong VIO. Enhancing peer support experience for patients discharged from acute psychiatric care: protocol for a randomised controlled pilot trial. BMJ Open. 2018 Aug 17;8(8):e022433. doi: 10.1136/bmjopen-2018-022433.
NCT03404804		2018-01-12			2021-04-27	2018-01-18	2018-01-19	Actual							2021-04-27	2021-04-29	Actual	2017-12-04	Actual	2017-12-04	2023-04-21	2021-04-30	2021-12-04	Anticipated	2021-12-04	2020-12-04	Actual	2020-12-04		Interventional	OPEN		Oral Challenge in the Pediatric ED	Oral Penicillin Challenge in the Pediatric Emergency Department	Active, not recruiting		Phase 4	300	Anticipated	Medical College of Wisconsin		1			FALSE				TRUE	TRUE	FALSE									No		00:46:43.700000	00:46:43.700000	OTHER							2	16	Patients getting amoxicillin	Oral challenge with amoxicillin in patients who are deemed low-risk for true penicillin allergy			31586667	Vyles D, Chiu A, Routes J, Castells M, Phillips EJ, Visotcky A, Fraser R, Pezzin L, Brousseau DC. Oral amoxicillin challenges in low-risk children during a pediatric emergency department visit. J Allergy Clin Immunol Pract. 2020 Mar;8(3):1126-1128.e1. doi: 10.1016/j.jaip.2019.09.022. Epub 2019 Oct 3. No abstract available.
NCT05238272		2022-01-23			2022-02-11	2022-02-11	2022-02-14	Actual							2022-02-11	2022-02-14	Actual	2022-03-01	Anticipated	2022-03-01	2023-01-22	2022-01-31	2026-12-31	Anticipated	2026-12-31	2026-12-31	Anticipated	2026-12-31		Interventional			Novel Brain Neurotechnology for Optimizing Precision Mirror Therapy in Stroke	Novel Brain Neurotechnology for Optimizing Precision Mirror Therapy in Stroke	Recruiting		Not Applicable	128	Anticipated	Chang Gung Memorial Hospital		4			FALSE					FALSE	FALSE											00:47:44	00:47:44	OTHER							35	85	A battery driven multi-channel electrical stimulator will deliver alternating electrical current over the scalp through sailine-soaked sponge electrodes (surface area = 25 cm2). The stimulation electrodes were directly positioned on an adult sized cap that will be worn by the participants, and labeled according to the 10-20 EEG system of electrode positioning. The stimulation intensity will be ramp up to 1.5 to 2 mA. For the unilateral MT, the participants will practice movements using only the unaffected arm while the affected arm will remain relaxed behind the mirror during MT training. The training therapists will instruct the participants to look at the mirror reflection of the unaffected arm and imagine that it is the affected arm performing the task.; A battery driven multi-channel electrical stimulator will deliver alternating electrical current over the scalp through sailine-soaked sponge electrodes (surface area = 25 cm2). The stimulation electrodes were directly positioned on an adult sized cap that will be worn by the participants, and labeled according to the 10-20 EEG system of electrode positioning. The stimulation intensity will be ramp up to 1.5 to 2 mA. For the bilateral MT, the participants will be encouraged to move the affected arm as symmetrically and simultaneously as the unaffected hand during MT training. At the same time, participants will also be instructed to look at the mirror reflection of the unaffected arm and imagine that it is the affected arm performing the task.; For the sham tRNS condition, the electrode placement will be the same as the real stimulation conditions. The current will first turn up for 30 seconds and subsequently turn off in the next 30 seconds . For the unilateral MT, the participants will practice movements using only the unaffected arm while the affected arm will remain relaxed behind the mirror during MT training. The training therapists will instruct the participants to look at the mirror reflection of the unaffected arm and imagine that it is the affected arm performing the task.; For the sham tRNS condition, the electrode placement will be the same as the real stimulation conditions. The current will first turn up for 30 seconds and subsequently turn off in the next 30 seconds . For the bilateral MT, the participants will be encouraged to move the affected arm as symmetrically and simultaneously as the unaffected hand during MT training. At the same time, participants will also be instructed to look at the mirror reflection of the unaffected arm and imagine that it is the affected arm performing the task.	There will be 20 minutes of stimulation (real tRNS or sham tRNS), 40 minutes of MT (unilateral or bilateral) and 30 minutes of functional task training.; the electrode placement will be the same as the real stimulation conditions. The current will first turn up for 30 seconds and subsequently turn off in the next 30 seconds; For the unilateral MT, the participants will practice movements using only the unaffected arm while the affected arm will remain relaxed behind the mirror during MT training. The training therapists will instruct the participants to look at the mirror reflection of the unaffected arm and imagine that it is the affected arm performing the task.; For the bilateral MT, the participants will be encouraged to move the affected arm as symmetrically and simultaneously as the unaffected hand during MT training. At the same time, participants will also be instructed to look at the mirror reflection of the unaffected arm and imagine that it is the affected arm performing the task. The activities practiced during MT will include intransitive movements (e.g., flexion and extension of the wrist) and transitive movements (e.g., picking up a pen).
NCT00192504		2005-09-13	2021-09-10		2021-09-10	2005-09-13	2005-09-19	Estimate	2021-09-10	2021-10-08	Actual				2021-09-10	2021-10-08	Actual	2023-03-04		2004-03-31	2023-10-06	2006-10-31	2023-01-05	Actual	2005-01-31	2023-01-05	Actual	2005-01-31		Interventional			Safety Study of a Monoclonal Antibody to Respiratory Syncytial Virus (RSV) in Children Hospitalized With RSV Infection	A Phase 1, Randomized, Placebo-Controlled, Dose-Escalation Study to Evaluate the Safety, Tolerability, Pharmacokinetics, and Immunogenicity of a Single Intravenous Dose of MEDI-524, a Humanized Enhanced Potency Monoclonal Antibody to Respiratory Syncytial Virus (RSV), in Otherwise Healthy Children Hospitalized With RSV Infection	Completed		Phase 1	31	Actual	MedImmune LLC		4			FALSE				FALSE													00:56:58.700000	00:56:58.700000	INDUSTRY						60		24	Motavizumab, 3 mg/kg as a single intravenous dose administered on Day 0; Motavizumab, 15 mg/kg as a single intravenous dose administered on Day 0; Motavizumab, 30 mg/kg as a single intravenous dose administered on Day 0; Placebo, as a single intravenous dose administered on Day 0	Single dose of Motavizumab at a dose of 3 mg/kg administered intravenously (in the vein) on Day 0; Single dose of Motavizumab at a dose of 15 mg/kg administered intravenously (in the vein) on Day 0; Single dose of Motavizumab at a dose of 30 mg/kg administered intravenously (in the vein) on Day 0; Single dose of placebo administered intravenously (in the vein) on Day 0						17	2	0	37
NCT03012165		2016-12-14	2022-11-17	2018-04-06	2022-12-14	2017-01-04	2017-01-06	Estimate	2022-12-14	2023-01-09	Actual	2018-04-06	2018-04-10	Actual	2022-12-14	2023-01-09	Actual	2023-12-16		2016-12-31	2023-12-22	2022-12-31	2023-05-17	Actual	2017-05-31	2023-05-17	Actual	2017-05-31		Interventional			A Study of ADX-102 in Subjects With Allergic Conjunctivitis		Completed		Phase 2	154	Actual	Aldeyra Therapeutics, Inc.		3			FALSE				FALSE											No		00:50:04.400000	00:50:04.400000	INDUSTRY							18		ADX-102 Ophthalmic Drops (0.5%) administered twice in two weeks.; ADX-102 Ophthalmic Drops (0.1%) administered twice in two weeks.; Vehicle of ADX-102 Ophthalmic Drops	ADX-102 Ophthalmic Drops (0.5%) administered twice in two weeks.; ADX-102 Ophthalmic Drops (0.1%) administered twice in two weeks.; Vehicle of ADX-102 Ophthalmic Drops administered twice in two weeks.						0	0	0
NCT02108613		2014-04-07			2021-07-23	2014-04-07	2014-04-09	Estimate							2021-07-23	2021-07-29	Actual	2023-04-14		2014-04-30	2023-04-14	2014-04-30	2023-03-17	Anticipated	2017-03-31	2023-03-15	Anticipated	2015-03-31		Interventional			Living Well on Androgen Deprivation Therapy	Living Well on Androgen Deprivation Therapy: A Comprehensive Approach to Prostate Cancer Survivorship	Withdrawn		Not Applicable	0	Actual	British Columbia Cancer Agency		2		It was deemed not enough funding and the initial funding returned and study withdrawn (never opened and no recruitment happened.	FALSE				TRUE													00:50:39.400000	00:50:39.400000	OTHER								80	The intervention arm will receive sexual health counselling, exercise sessions, nutrition education, and will be assigned a peer support volunteer.; The control group will receive sexual health counseling.	8 weeks of weekly exercise classes taught by a certified exercise physiologist.; Four monthly education sessions on nutrition topics. Presentations and materials are were created by a BCCA dietitian.; Participants will be assigned a peer support volunteer who will preform adherence calls to discuss goals and motivations about improving exercise and healthy eating.
NCT02127801		2014-04-29			2020-12-11	2014-04-30	2014-05-01	Estimate							2020-12-11	2020-12-16	Actual	2014-10-31	Actual	2014-10-31	2023-12-20	2020-12-31	2015-12-31	Actual	2015-12-31	2015-12-31	Actual	2015-12-31		Interventional			Single Ascending-dose Study of the Efficacy, Safety, Tolerability, and Pharmacokinetics of REGN1908-1909 in Allergic, Adult Participants	A Single Dose Study of the Efficacy, Safety, Tolerability, and Pharmacokinetics of REGN1908-1909 in Allergic Rhinitis Subjects Challenged Intranasally With Allergen Extract	Completed		Phase 1	74	Actual	Regeneron Pharmaceuticals		2			FALSE				FALSE					TRUE								00:53:59.600000	00:53:59.600000	INDUSTRY							18	55	Participants in group A will receive REGN1908-1909; Participants in group B will receive placebo				33651675	Shamji MH, Singh I, Layhadi JA, Ito C, Karamani A, Kouser L, Sharif H, Tang J, Handijiev S, Parkin RV, Durham SR, Kostic A, Orengo JM, DeVeaux M, Kamal M, Stahl N, Yancopoulos GD, Wang CQ, Radin AR. Passive Prophylactic Administration with a Single Dose of Anti-Fel d 1 Monoclonal Antibodies REGN1908-1909 in Cat Allergen-induced Allergic Rhinitis: A Randomized, Double-Blind, Placebo-controlled Clinical Trial. Am J Respir Crit Care Med. 2021 Jul 1;204(1):23-33. doi: 10.1164/rccm.202011-4107OC.
NCT04267822		2020-02-05			2022-07-21	2020-02-11	2020-02-13	Actual							2022-07-21	2022-07-26	Actual	2020-06-15	Anticipated	2020-06-15	2023-07-22	2022-07-31	2023-07-31	Anticipated	2023-07-31	2023-06-30	Anticipated	2023-06-30		Interventional	REVIRAL2		Study of RV521 in the Treatment of Adult Subjects Who Have Undergone HCT With an URTI With RSV	Randomized, Double-blind, Placebo-controlled Trial of the Safety, Tolerability, and Efficacy of RV521 in the Treatment of Adult Subjects Who Have Undergone Hematopoietic Cell Transplantation (HCT) With a Documented Upper Respiratory Tract Infection (URTI) With Respiratory Syncytial Virus (RSV)	Withdrawn		Phase 2	0	Actual	Pfizer		2		No recruitment	FALSE				TRUE	TRUE	FALSE									No		00:55:12.400000	00:55:12.400000	INDUSTRY							18	75	RV521 is formulated as a dry powder blend of RV521 drug substance with mannitol as excipient. They are a white, opaque capsule and administered orally.; RV521 placebo capsules will contain mannitol and microcrystalline cellulose only. They are a white, opaque capsule and administered orally.	Each RV521 dose is four 50 mg dry powder blend capsules, taken orally twice daily for 10 days (20 doses total; 80 capsules total); Each placebo dose is four capsules, taken orally twice daily for 10 days (20 doses total; 80 capsules total)
NCT03531450		2018-04-25			2021-05-11	2018-05-08	2018-05-21	Actual							2021-05-11	2021-05-13	Actual	2018-12-07	Actual	2018-12-07	2023-05-21	2021-05-31	2021-09-01	Anticipated	2021-09-01	2021-09-01	Anticipated	2021-09-01		Interventional			Central and Peripheral Effects of Cognitive Behavioral Therapy on Brain-Gut Axis Signaling in Gastroparetic Patients	Central and Peripheral Effects of Cognitive Behavioral Therapy on Brain-Gut Axis Signaling in Gastroparetic Patients	Recruiting		Not Applicable	17	Anticipated	Massachusetts General Hospital		1			FALSE				FALSE	FALSE	FALSE											00:56:43.500000	00:56:43.500000	OTHER							18	65	Patients in the cognitive behavioral therapy group will be asked to undergo a 8-week CBT trial. An online videoconferencing link will be used to deliver CBT virtual sessions that will be approximately 60 minutes in length. Each session will be conducted by a clinical psychology doctoral student, supervised by a licensed psychologist. Patients will also undergo careful phenotyping pre- and post intervention with brain MRI, AFT, WMC, and NDT.	Treatment sessions will use active, structured techniques to alter distorted thoughts, with a focus on acquiring and practicing cognitive and emotional modulatory skills. In particular, cognitive restructuring is used to help patients recognize the relationships between thoughts, feelings, and behaviors. Patients learn to identify, evaluate, and challenge negative thoughts. Patients will also learn behavioral strategies to decrease avoidance behavior and increase toleration of physical sensations.
NCT05229354		2021-10-18			2023-02-08	2022-01-27	2022-02-08	Actual							2023-02-08	2023-02-13	Actual	2021-12-11	Actual	2021-12-11	2023-02-23	2023-02-28	2023-07-25	Anticipated	2025-07-31	2023-02-24	Anticipated	2024-02-29		Interventional			Dengue Controlled Human Infection Model in Dhaka, Bangladesh	Phase II Evaluation of the Safety and Protective Efficacy of a Single Dose of the Live Attenuated Tetravalent Dengue Vaccine TetraVax-DV TV005 to Protect Against Infection With Live, Recombinant DENV-2 (rDEN2‚àÜ30-7169) Attenuated Strain in a Dengue Endemic Population in South Asia	Active, not recruiting		Phase 2	192	Actual	University of Vermont		2			FALSE				TRUE	TRUE	FALSE									No		00:59:29.100000	00:59:29.100000	OTHER							18	45	Participants receiving TV005 and then challenged with the rDEN2Œî30-7169 attenuated virus strain.; Participants receiving placebo and then challenged with the rDEN2Œî30-7169 attenuated virus strain.	The TV005 admixture is comprised of four monovalent dengue vaccine candidates representing each of the four DENV serotypes: rDEN1Œî30, rDEN2/4Œî30(ME), rDEN3Œî30/31, and rDEN4Œî30.; based on a cDNA derived DENV-2 virus (strain Tonga/74) in which the 3¬¥ UTR of DENV-2 contains a 30 (nt) deletion (nt 173 - 143) homologous to the ‚àÜ30 deletion in the 3¬¥ UTR of rDEN4Œî30 (named Œî30 for consistency). A plasmid was constructed to encode the entire genome of DENV-2 Tonga/74. The cDNA of the 3¬¥ UTR of DENV-2 Tonga/74 was then modified to introduce a 31-nucleotide deletion homologous to the DEN4Œî30 deletion (‚àÜ30). Genome-length, capped, RNA transcripts were synthesized from the plasmid p2Œî30-7169 and purified
NCT00564863		2007-11-26			2017-04-03	2007-11-27	2007-11-28	Estimate							2017-04-03	2017-04-05	Actual	2023-09-07	Actual	2007-09-30	2023-04-17	2017-04-30	2008-09-04	Actual	2008-09-04	2023-05-08	Actual	2008-05-31		Interventional			Dose-Finding Study of CS19 Expressing ETEC Challenge Strains	Strain and Dose-Finding Study of DS26-1 and WS0115A Enterotoxigenic E. Coli (ETEC) Challenge Strains That Express CS19 Fimbriae	Completed		Phase 1	25	Actual	Johns Hopkins Bloomberg School of Public Health		1			FALSE				FALSE											No		00:58:22.300000	00:58:22.300000	OTHER							18	45	Ascending dose finding study in 5-10 subjects per dose; to identify the dose able to give a diarrheal attack rate greater than or equal to 80%.	Wild type ETEC strain expressing the colonization faction CS19, and LT and ST enterotoxins.
NCT04622943		2020-10-26			2022-10-10	2020-11-04	2020-11-10	Actual							2022-10-10	2022-10-13	Actual	2021-12-14	Actual	2021-12-14	2023-10-22	2022-10-31	2023-11-30	Anticipated	2023-11-30	2023-11-30	Anticipated	2023-11-30		Interventional			An Interactive Web Platform to Teach Children Hunting, Shooting and Firearms Safety	ShootSafe: An Interactive Web Platform to Teach Children Hunting, Shooting and Firearms Safety	Recruiting		Not Applicable	162	Anticipated	University of Alabama at Birmingham		2			FALSE				TRUE	FALSE	FALSE						after all primary analyses are conducted and published, for 3 year period	qualified user with appropriate training and approval		Yes	De-identified data will be shared with qualified parties upon request.	00:05:01	00:05:01	OTHER							10	12	Children will spend two 45-minute sessions engaged on ShootSafe, an internet-based training program on firearms safety.; Children will spend two 45-minute sessions engaged on nourishinteractive.com, an internet-based training program on nutrition and exercise.	interactive and engaging website with videos and educational games to teach children firearms, hunting and shooting safety; interactive and engaging website with videos and educational games to teach children about nutrition and exercise			33549072	Schwebel DC, Long DL, Gowey M, Severson J, He Y, Trullinger K. Study protocol: developing and evaluating an interactive web platform to teach children hunting, shooting and firearms safety: a randomized controlled trial. BMC Public Health. 2021 Feb 6;21(1):308. doi: 10.1186/s12889-021-10345-3.
NCT03547479		2018-05-22			2019-04-27	2018-06-05	2018-06-06	Actual							2019-04-27	2019-04-30	Actual	2023-05-19	Anticipated	2019-05-31	2023-04-19	2019-04-30	2023-12-19	Anticipated	2019-12-31	2023-12-19	Anticipated	2019-12-31		Interventional			VDOT and Mobile Payments in Cambodia	Combined Phone Based Video DOT and Mobile Payments for TB Treatment in Cambodia	Unknown status	Not yet recruiting	Not Applicable	110	Anticipated	University of Southern California		3			FALSE				FALSE	FALSE	FALSE									No		00:05:03.300000	00:05:03.300000	OTHER							21		Participants receive current standard of care (DOTS); Participants receive daily DOTS treatment with video-enabled mobile monitoring, but also maintain regular supervisory checks; Participants receive daily DOTS treatment with video-enabled mobile monitoring supplemented with mobile money incentives, but also maintain regular supervisory checks	In VDOT, reminder notifications are sent x minutes prior to the scheduled pill time, and continue every y minutes until the user sends a video of themselves taking their pill via the app. Instructions will be provided in Khmer. The web system has an administrator component whereby a healthcare provider can log in via the Internet to monitor and validate all the videos received that day, and reasons for non-submission.; The VDOT intervention above will be paired with financial incentives in the form of mobile payments in one of the experimental arms.
NCT05535868		2022-04-14			2022-09-20	2022-09-07	2022-09-10	Actual							2022-09-20	2022-09-21	Actual	2022-08-01	Actual	2022-08-01	2023-09-22	2022-09-30	2023-08-31	Anticipated	2023-08-31	2023-08-01	Anticipated	2023-08-01		Interventional	Challenge3		Experimental Human Pneumococcal Challenge With SPN3	Serotype 3 Experimental Human Pneumococcal Challenge; Dose Ranging and Reproducibility in a Healthy Volunteer Population	Recruiting		Not Applicable	117	Anticipated	Liverpool School of Tropical Medicine		2			FALSE				TRUE	FALSE	FALSE									No		00:07:25.800000	00:07:25.800000	OTHER							18	50	Inoculation with SPN3 at D0 visit. 0.1ml of pneumococcus is given; inoculation booster at day 14 This visit will only occur for participants who have tested negative for SPN3 at days 2 and 7. 0.1ml of pneumococcus is given	Healthy adult participants aged 18-50 (inclusive) will be inoculated with pure culture of well-characterised, fully sequenced amoxicillin-sensitive SPN3. They will be observed for safety and development of pneumococcal colonisation
NCT04971512		2021-07-12			2022-02-02	2021-07-12	2021-07-21	Actual							2022-02-02	2022-02-14	Actual	2021-08-02	Actual	2021-08-02	2023-02-22	2022-02-28	2021-12-20	Actual	2021-12-20	2021-12-20	Actual	2021-12-20		Interventional			A 2 PART STUDY EVALUATING EDP-721 IN HEALTHY SUBJECTS AND EDP-721 IN COMBINATION WITH EDP-514 IN PATIENTS WITH CHRONIC HEPATITIS B VIRUS INFECTION.	A Phase 1a/1b Randomized, Double-Blind, Placebo-Controlled Study to Evaluate the Safety, Tolerability, and Pharmacokinetics of Single and Multiple Ascending Doses of EDP-721 in Healthy Subjects (Part 1) and the Safety, Tolerability, Pharmacokinetics, and Antiviral Activity of EDP-721 in Combination With EDP-514 in Patients With Chronic Hepatitis B Virus Infection (Part 2)	Terminated		Phase 1	26	Actual	Enanta Pharmaceuticals, Inc		6		Due to adverse safety signals in Part 1 (HV)	FALSE					TRUE	FALSE			TRUE								00:09:00.800000	00:09:00.800000	INDUSTRY							18	65	EDP-721 Dose 1, Dose 2, Dose 3 and Dose 4, in one single administration; EDP-721 Dose 1, Dose 2 and Dose 3, once daily for 14 days; Matching placebo, in one single administration; Matching placebo, once daily for 14 days; EDP-721 once daily for 14 days followed by EDP-721+EDP-514 once daily for 28 days; Matching placebo once daily for 42 days	Oral administration (Part 1); Placebo to match EDP-721, oral administration (Part 1); Oral administration (Part 2); Placebo to match EDP-721 (Part 2); Oral administration; Placebo to match EDP-514
NCT05346718		2022-04-14			2023-01-09	2022-04-21	2022-04-26	Actual							2023-01-09	2023-01-10	Actual	2022-09-01	Actual	2022-09-01	2023-01-23	2023-01-31	2023-12-31	Anticipated	2023-12-31	2023-12-31	Anticipated	2023-12-31		Interventional	UBAMBI		Threshold Concentrations for Ragweed and Birch Pollen in Seasonal Allergic Rhinitis	Determination of Threshold Concentrations for Ragweed and Birch Pollen in Sensitized Patients With Seasonal Allergic Rhinitis in an Allergen Challenge Chamber and in Vitro	Recruiting		Not Applicable	18	Anticipated	Fraunhofer-Institute of Toxicology and Experimental Medicine		2			FALSE				FALSE	FALSE	FALSE											00:09:11	00:09:11	OTHER							18	65	Participants are first exposed to no pollen, then challenged with the first pollen concentration, and finally all following concentrations.; Participants are first challenged with the first pollen concentration, then with no pollen, and finally with all following concentrations.	Participants are exposed for 4 hours in the Fraunhofer Allergen Challenge Chamber with varying pollen concentrations of ragweed or birch pollen and once with clean air, serving as a placebo exposure.			21423697; 27226949	Gaudeul M, Giraud T, Kiss L, Shykoff JA. Nuclear and chloroplast microsatellites show multiple introductions in the worldwide invasion history of common ragweed, Ambrosia artemisiifolia. PLoS One. 2011 Mar 10;6(3):e17658. doi: 10.1371/journal.pone.0017658.; Buters J, Alberternst B, Nawrath S, Wimmer M, Traidl-Hoffmann C, Starfinger U, Behrendt H, Schmidt-Weber C, Bergmann KC. Ambrosia artemisiifolia (ragweed) in Germany - current presence, allergological relevance and containment procedures. Allergo J Int. 2015;24:108-120. doi: 10.1007/s40629-015-0060-6. Epub 2015 Jul 11.
NCT02140983		2014-01-27			2018-01-23	2014-05-14	2014-05-16	Estimate							2018-01-23	2018-01-25	Actual	2023-08-13	Actual	2013-08-31	2023-01-18	2018-01-31	2023-02-17	Actual	2017-02-28	2023-02-17	Actual	2017-02-28		Interventional	LGT		Effects of Liraglutide on Hippocampal Structure and Function in Aging Adults With Prediabetes	Effects of Liraglutide on Hippocampal Structure and Function in Aging Adults With Prediabetes	Completed		Phase 1	41	Actual	Stanford University		2			FALSE				TRUE													00:10:00.900000	00:10:00.900000	OTHER							50	70	90 days of liraglutide treatment at adjusting dose, up to 1.8mg/day; 90 days of placebo pen, up to 1.8mg/day.	90 days of liraglutide up to 1.8mg/day.; Placebo medication
NCT03391076		2017-12-07			2018-10-07	2018-01-03	2018-01-05	Actual							2018-10-07	2018-10-09	Actual	2017-09-21	Actual	2017-09-21	2023-10-18	2018-10-31	2018-10-23	Anticipated	2018-10-23	2018-09-30	Anticipated	2018-09-30		Interventional	FALRI		The Clinical Value of FA in AHLRI Patients	The Clinical Value of FilmArray Rapid Viral Testing in Acute Hospitalized Lower Respiratory Infection Patients: A Randomized Controlled Study	Unknown status	Recruiting	Not Applicable	800	Anticipated	Capital Medical University		2			FALSE				FALSE	FALSE	TRUE			TRUE						Undecided		00:12:25.300000	00:12:25.300000	OTHER							18		Patients in this group will use FilmArray Respiratory Panel to test potential viral pathogens.; Patients in this group will use clinical routine methods to test potential viral pathogens.	An Multi-PCR method which can detect 20 pathogens in 45 minutes.			31229593	Shengchen D, Gu X, Fan G, Sun R, Wang Y, Yu D, Li H, Zhou F, Xiong Z, Lu B, Zhu G, Cao B. Evaluation of a molecular point-of-care testing for viral and atypical pathogens on intravenous antibiotic duration in hospitalized adults with lower respiratory tract infection: a randomized clinical trial. Clin Microbiol Infect. 2019 Nov;25(11):1415-1421. doi: 10.1016/j.cmi.2019.06.012. Epub 2019 Jun 20.
NCT02295696		2014-11-05			2014-11-20	2014-11-19	2014-11-20	Estimate							2014-11-20	2014-11-21	Estimate	2023-11-14		2014-11-30	2023-11-14	2014-11-30	2023-11-17	Anticipated	2017-11-30	2023-08-17	Anticipated	2017-08-31		Interventional	EMMA		EMMA: Empowerment, Motivation and Medical Adherence	EMMA: Empowerment, Motivation and Medical Adherence	Unknown status	Recruiting	Not Applicable	270	Anticipated	Steno Diabetes Center Copenhagen		2			FALSE				FALSE													00:13:43.200000	00:13:43.200000	OTHER							18		Intervention arm : EMMA consultations; Control arm: Usual care/consultations	Consultations using dialogue tools
NCT03390374		2017-12-27			2017-12-27	2017-12-27	2018-01-04	Actual							2017-12-27	2018-01-04	Actual	2023-10-10	Actual	2010-10-31	2023-12-17	2017-12-31	2023-01-13	Actual	2013-01-31	2023-11-12	Actual	2012-11-30		Interventional			Oral Nystatin Prophylaxis to Prevent Systemic Fungal Infection in Very Low Birth Weight Preterm Infants	Oral Nystatin Prophylaxis to Prevent Systemic Fungal Infection in Very Low Birth Weight Preterm Infants: a Randomized Controlled Trial	Completed		Phase 4	95	Actual	Dr Cipto Mangunkusumo General Hospital		2			FALSE				TRUE	FALSE	FALSE											00:14:06.400000	00:14:06.400000	OTHER								3	Nystatin oral 1 mL (0.5 mL coated in oral cavity and the rest was given through orogastric tube) three times a day; Sterile water 1 mL three times a day for oral hygiene	Nystatin oral suspension			32303210	Rundjan L, Wahyuningsih R, Oeswadi CA, Marsogi M, Purnamasari A. Oral nystatin prophylaxis to prevent systemic fungal infection in very low birth weight preterm infants: a randomized controlled trial. BMC Pediatr. 2020 Apr 17;20(1):170. doi: 10.1186/s12887-020-02074-0.
NCT02254707		2014-10-01			2014-10-01	2014-10-01	2014-10-02	Estimate							2014-10-01	2014-10-02	Estimate	2023-07-04		2004-07-31	2023-09-14	2014-09-30				2023-04-06	Actual	2006-04-30		Interventional			Evaluation of the Antiviral Pharmacodynamic Effect, Safety, and Pharmacokinetics of Escalating Doses of BILB 1941 ZW to Patients With Chronic Hepatitis C Genotype 1 Virus Infection	A Multinational Randomised, Double-blind, Placebo Controlled Study to Evaluate the Antiviral Pharmacodynamic Effect, Safety, and Pharmacokinetics of Escalating Doses of BILB 1941 ZW Oral Solution Administered Q8H for Five Days to Patients With Chronic Hepatitis C Genotype 1 Virus Infection	Completed		Phase 1/Phase 2	96	Actual	Boehringer Ingelheim		2			FALSE																	00:15:05.200000	00:15:05.200000	INDUSTRY							18	65	Escalating Doses
NCT02963714		2016-11-08	2021-11-26		2021-11-26	2016-11-10	2016-11-15	Estimate	2021-11-26	2022-02-14	Actual				2021-11-26	2022-02-14	Actual	2023-12-14		2014-12-31	2023-11-21	2021-11-30	2023-07-18	Actual	2018-07-31	2023-07-15	Actual	2015-07-31		Interventional			Immunogenicity of Hepatitis B Vaccination in Hemodialysis Patients	Immunogenicity and Persistence of Intramuscular High Dose Recombinant Hepatitis B Vaccine in Hemodialysis Patients in China: a Multicenter Randomized Controlled Trial	Completed		Phase 4	352	Actual	Shanxi Medical University		2			FALSE				FALSE	FALSE	FALSE									No		00:15:08.100000	00:15:08.100000	OTHER						16	18	70	60 ¬µg recombinant hepatitis B vaccine with three injections at months 0, 1, and 6; 20 ¬µg recombinant hepatitis B vaccine with three injections at months 0, 1, and 6	three-dose, 60 ¬µg per dose; three-dose, 20 ¬µg per dose			28803502	Feng Y, Shi X, Shi J, Gao L, Liu G, Cheng Y, Pan M, Li C, Wang J, Guo X, Zhang Y, Liang X, Wang S. Immunogenicity, antibody persistence, and safety of the 60 mug hepatitis B vaccine in hemodialysis patients: a multicenter, randomized, double-blind, parallel-controlled trial. Expert Rev Vaccines. 2017 Oct;16(10):1045-1052. doi: 10.1080/14760584.2017.1367667. Epub 2017 Aug 21.		16	0	0	1
NCT03446612		2018-02-20	2021-05-18	2020-12-02	2021-12-29	2018-02-20	2018-02-27	Actual	2021-06-30	2021-07-21	Actual	2021-06-30	2021-07-21	Actual	2021-12-29	2021-12-30	Actual	2019-01-10	Actual	2019-01-10	2023-12-21	2021-12-31	2019-05-29	Actual	2019-05-29	2019-05-29	Actual	2019-05-29		Interventional			Anemia Study in Chronic Kidney Disease (CKD) : Erythropoiesis Via a Novel Prolyl Hydroxylase Inhibitor (PHI) Daprodustat -Forearm Blood Flow (ASCEND-FBF)	A Randomized, Repeat Dose, Open Label, Parallel Group, Multi-center Study to Evaluate the Effect of Daprodustat Compared to Darbepoetin Alfa on Forearm Blood Flow in Participants With Anemia of Chronic Kidney Disease That Are Not Dialysis Dependent	Terminated		Phase 2	6	Actual	GlaxoSmithKline		2		The study is terminated due to feasibility in recruitment.	FALSE				TRUE	TRUE	FALSE						IPD will be made available within 6 months of publishing the results of the primary endpoints, key secondary endpoints and safety data of the study.	Access is provided after a research proposal is submitted and has received approval from the Independent Review Panel and after a Data Sharing Agreement is in place. Access is provided for an initial period of 12 months but an extension can be granted, when justified, for up to another 12 months.	http://clinicalstudydatarequest.com	Yes	IPD for this study will be made available via the Clinical Study Data Request site.	00:15:42.400000	00:15:42.400000	INDUSTRY						7	18		Participants will receive 2 milligram (mg) daprodustat tablets once daily via oral route for a period of 41 days.; Participants will receive Darbepoetin alfa solution for injection, administered as a single subcutaneous injection, once every two weeks (Days 1, 14 and 28).	Daprodustat will be available as 1 mg, 2 mg and 4 mg oral tablets. Daprodustat will be administered once daily by oral route without regard for food.; Darbepoetin alfa will be given as solution for injection for subcutaneous administration every 2 weeks.; Acetylcholine will be used as a challenge agent and will be infused at 7.5, 15 and 30 micrograms/minute each for 6 minutes per infusion into the brachial artery of the test arm.; Sodium nitroprusside will be used as a challenge agent and will be infused at 3 and 10 micrograms/minute each for 6 minutes per infusion into the brachial artery of the test arm.; L-N-monomethyl arginine acetate will be used as a challenge agent and will be infused at a doses of 2 and 8 micromoles/minute for 6 minutes into the brachial artery of the test arm.			36005278	Natale P, Palmer SC, Jaure A, Hodson EM, Ruospo M, Cooper TE, Hahn D, Saglimbene VM, Craig JC, Strippoli GF. Hypoxia-inducible factor stabilisers for the anaemia of chronic kidney disease. Cochrane Database Syst Rev. 2022 Aug 25;8(8):CD013751. doi: 10.1002/14651858.CD013751.pub2.	This was an open label, parallel group study that evaluated the effect of daprodustat and darbepoetin alfa on forearm blood flow (FBF) in participants with anemia of chronic kidney disease that are not dialysis dependent.	1	0	0	7
NCT03543501		2018-02-14			2020-03-23	2018-05-18	2018-06-01	Actual							2020-03-23	2020-03-24	Actual	2017-12-01	Actual	2017-12-01	2023-03-20	2020-03-31	2019-07-31	Actual	2019-07-31	2018-07-31	Actual	2018-07-31		Interventional			Comparison of Biofeedback Tools to Train the Transversus Abdominis Activation in Healthy Subjects	Comparison of the Pressure Biofeedback Unit and Rehabilitative Ultrasound Imaging as Biofeedback Tools to Train the Transversus Abdominis Muscle Activation in Healthy Subjects	Completed		Not Applicable	40	Actual	Universit√© de Sherbrooke		2			FALSE				TRUE	FALSE	FALSE									Undecided	No current study undertaken in the principal investigator's lab would require such data; this being said, this study could be the preliminary of a bigger, broader study comparing both tools in low back (LBP) pain participants, and if this happens, comparison between raw data of healthy and LBP participants might be of interest.	00:16:29.900000	00:16:29.900000	OTHER							60	80	See intervention; See intervention	Participants will be taught about the anatomy of abdominal wall muscles and the general functioning of RUSI (5 mins). Then, they will be invited to take the supine position, knees flexed. The feedback will consist of an ultrasound image transmitted to a brightness (B)-mode. Participants will receive the necessary education to understand the image and the desired recruitment according to a standardized protocol. They will then be asked to perform 15 contractions held 10 seconds of the TrA with a visible thickening of the TrA on the RUSI monitor exceeding the measurement at rest (visible on the monitor). Forty-five seconds rest will be allowed between each contraction to avoid fatigue. Participants will have to watch the RUSI monitor during the 15 tests.; Participants will receive the same instruction on the anatomy of abdominal wall muscles and general information about the PBU device. They will be invited to take the same position as for the RUSI group (supine, knees flexed). The feedback will be to visualize the intensity of pressure on the dial of a STABILIZER PBU (Chattanooga Group, Hixon, TN). Participants will receive the education necessary to understand the tool and the desired recruitment according to a standardized protocol. They will then be asked to perform 15 contractions of the TrA with a duration of 10 seconds while maintaining the constant pressure at 40 mmHg ¬± 2 mmHg. Forty-five seconds of rest will be allocated between each contraction. Participants will have to watch the PBU dial during the 15 tests.			33577235	Daigle F, Leonard G, Emond M, Benoit-Piau J, Gaudreault N. Comparison of the Pressure Biofeedback Unit and Real-Time Ultrasound Imaging as Feedback Tools to Contract the Transversus Abdominis Muscle: A Randomized Controlled Trial in Healthy Older Adults. J Geriatr Phys Ther. 2022 Jan-Mar 01;45(1):25-33. doi: 10.1519/JPT.0000000000000295.
NCT03125330		2017-04-12			2021-01-04	2017-04-19	2017-04-24	Actual							2021-01-04	2021-01-06	Actual	2017-06-01	Actual	2017-06-01	2023-01-21	2021-01-31	2020-03-05	Actual	2020-03-05	2020-03-05	Actual	2020-03-05		Interventional			The Impact of Professional Coaching on Early Career Academic Emergency Physicians	The Impact of Professional Coaching on Early Career Academic Emergency Physician Well-Being, Burnout, Leadership Strengths, and Goal Attainment: A Pilot Randomized, Controlled Trial	Completed		Not Applicable	46	Actual	Mayo Clinic		3			FALSE				FALSE	FALSE	FALSE									Undecided	We may make anonymized individual participant data (IPD) available to other researchers. It may be available after the completion of the trial to those who contact the PI directly.	00:16:49	00:16:49	OTHER							18		Participants randomized to One-to-One Coaching meet for an initial 2-hour coaching session, followed by seven 1-hour coaching sessions every 3-weeks. These eight sessions take place over the course of 6 months. Additional requirements for One-to-One Coaching: Complete a 30-minute online assessment of goal attainment, well-being, burnout, and leadership strengths (a) at study enrollment, (b) at 6-months after study enrollment, and (c) 12-months following study enrollment. Complete a 15-minute VIA Character Strengths Test online prior to One-to-One Coaching. Following the completion of the final coaching session, participants are interviewed by a con-investigator by phone call to assess the experience of coaching. Each coaching session will be recorded, transcribed, anonymized, and analyzed to identify common themes.; Participants meet for 90-minutes each month for 6 months for facilitated professional coaching with a group of colleagues. Additional requirements: Complete a 30-minute online assessment of goal attainment, well-being, burnout, and leadership strengths (a) at study enrollment, (b) at 6-months after study enrollment, and (c) 12-months following study enrollment. Complete a 15-minute VIA Character Strengths Test online prior to Group Coaching. Prior to your initial group coaching session, participate in a 75-minute private phone interview with the primary investigator to discuss the how you make decisions and make sense of the world. Following the completion of the final coaching session, participants are interviewed by a con-investigator by phone call to assess the experience of coaching. Each coaching session will be recorded, transcribed, anonymized, and analyzed to identify common themes.; Participants are offered group coaching at the completion of the 12-month study period. Six 90-minute group coaching sessions will occur over the course of six months. Additional requirements: ‚Ä¢ Complete a 30-minute online assessment of goal attainment, well-being, burnout, and leadership strengths (a) at study enrollment (b) and at 6-months after study enrollment.	Professional coaching is provided by the Principal Investigator via video conference.			36214207	Theeboom, T., B. Beersma, and A.E.M. van Vianen, Does coaching work? A meta-analysis on the effects of coaching on individual level outcomes in an organizational context. The Journal of Positive Psychology, 2013. 9(1): p. 1-18.; Silva JAM, Mininel VA, Fernandes Agreli H, Peduzzi M, Harrison R, Xyrichis A. Collective leadership to improve professional practice, healthcare outcomes and staff well-being. Cochrane Database Syst Rev. 2022 Oct 10;10(10):CD013850. doi: 10.1002/14651858.CD013850.pub2.
NCT03374696		2017-12-11			2017-12-14	2017-12-14	2017-12-15	Actual							2017-12-14	2017-12-15	Actual	2016-12-01	Actual	2016-12-01	2023-12-17	2017-12-31	2017-03-31	Actual	2017-03-31	2017-03-31	Actual	2017-03-31		Interventional			Theater in School Sex Education - a Randomized Controlled Study	Prevention of Chlamydia Infection With Theater in School Sex Education - a Randomized Controlled Study	Completed		Not Applicable	826	Actual	√ñrebro University, Sweden		2			FALSE				FALSE	FALSE	FALSE									No	De-identified individual participant data for all primary outcome measures will be made available on request.	00:17:30.500000	00:17:30.500000	OTHER							13	15	The intervention SAFETY was performed in school facilities by professional actors and staff from the municipality's youth guidance center within the county. The actors first enacted a play portraying youths and problems with condom use. Next, a value exercise was held by the youth guidance center staff. The class continued with chlamydia games held by the youth guidance center staff, providing information on symptoms, protection, how to get tested, treatment and consequences. The youth guidance center staff and the actors, playing students, then held a condom school. Lastly, the students came up with new endings to the play. All replays were enacted and the students gave feedback on the new endings. The class ended with condoms being handed out.; The intervention in the control group contained standard education from school staff, based on the sex education guidelines of the Swedish National Agency for Education. Students got education on human sexuality, reproduction, menstruation, love, sex, pregnancy and how STIs and unwanted pregnancy are prevented.
NCT04736446		2021-01-08			2023-01-08	2021-01-30	2021-02-03	Actual							2023-01-08	2023-01-10	Actual	2021-02-14	Actual	2021-02-14	2023-01-23	2023-01-31	2021-05-18	Actual	2021-05-18	2021-05-18	Actual	2021-05-18		Interventional			Continuous Compressions With Asynchronous Ventilations Using I-gel Device Versus 30:2 Approach During Simulated OHCA	Continuous Manual Chest Compressions With Asynchronous Ventilations Using the I-gel Device Versus 30:2 Current Practice Approach With Face Mask Ventilations During Simulated OHCA: Manikin Multicentre Randomised Controlled Trial	Completed		Not Applicable	50	Actual	Geneve TEAM Ambulances		2			FALSE				FALSE	FALSE	FALSE						Starting 6 months after publication for at least two years	Open access on https://data.mendeley.com/		Yes	All collected IPD will be deposited on Mendeley Data	00:17:53.600000	00:17:53.600000	OTHER									Continuous chest compressions from the start of the CPR with early i-gel¬Æ device insertion and asynchronous ventilations; Basic (standard) management by using a ratio of 30 compressions and 2 face mask ventilations	Use of an i-gel¬Æ supraglottic device to deliver ventilations; Use of a face mask to deliver ventilations			33804664; 35011958; 35455895	Stuby L, Jampen L, Sierro J, Paus E, Spichiger T, Suppan L, Thurre D. Effect on Chest Compression Fraction of Continuous Manual Compressions with Asynchronous Ventilations Using an i-gel(R) versus 30:2 Approach during Simulated Out-of-Hospital Cardiac Arrest: Protocol for a Manikin Multicenter Randomized Controlled Trial. Healthcare (Basel). 2021 Mar 20;9(3):354. doi: 10.3390/healthcare9030354.; Stuby L, Jampen L, Sierro J, Bergeron M, Paus E, Spichiger T, Suppan L, Thurre D. Effect of Early Supraglottic Airway Device Insertion on Chest Compression Fraction during Simulated Out-of-Hospital Cardiac Arrest: Randomised Controlled Trial. J Clin Med. 2021 Dec 31;11(1):217. doi: 10.3390/jcm11010217.; Stuby L, Suppan L, Jampen L, Thurre D. Impact of the Over-the-Head Position with a Supraglottic Airway Device on Chest Compression Depth and Rate: A Post Hoc Analysis of a Randomized Controlled Trial. Healthcare (Basel). 2022 Apr 13;10(4):718. doi: 10.3390/healthcare10040718.
NCT03520530		2018-03-23			2020-07-31	2018-05-08	2018-05-09	Actual							2020-07-31	2020-08-04	Actual	2018-05-09	Actual	2018-05-09	2023-07-20	2020-07-31	2019-12-01	Actual	2019-12-01	2019-12-01	Actual	2019-12-01		Interventional			Mouth Guard Use in the Second Stage of Labor	Mouth Guard Use in the Second Stage of Labor: A Randomized Controlled Trial	Completed		Not Applicable	154	Actual	Christiana Care Health Services		2			FALSE				FALSE	FALSE	FALSE						Within one year			Yes	Plan to submit for publication	00:18:43.500000	00:18:43.500000	OTHER							18	55	Patients will push in the second stage of labor without use of mouth guard; Patients will push in the second stage of labor without use of mouth guard	Patient will wear mouth guard while pushing in the second stage of labor			24901265; 26345152; 21295384; 19751326; 25777794	Gabbe, Steven G., Jennifer R. Niebyl, Joe Leigh Simpson, and Garland D. Anderson. 1991. Obstetrics: normal and problem pregnancies. New York: Churchill Livingstone.; Laughon SK, Berghella V, Reddy UM, Sundaram R, Lu Z, Hoffman MK. Neonatal and maternal outcomes with prolonged second stage of labor. Obstet Gynecol. 2014 Jul;124(1):57-67. doi: 10.1097/AOG.0000000000000278. Erratum In: Obstet Gynecol. 2014 Oct;124(4):842.; Vidovic-Stesevic V, Verna C, Krastl G, Kuhl S, Filippi A. Facial and Dental Injuries Facial and Dental Injuries in Karate. Swiss Dent J. 2015;125(7-8):810-4.; Farrington T, Onambele-Pearson G, Taylor RL, Earl P, Winwood K. A review of facial protective equipment use in sport and the impact on injury incidence. Br J Oral Maxillofac Surg. 2012 Apr;50(3):233-8. doi: 10.1016/j.bjoms.2010.11.020. Epub 2011 Feb 3.; Arent, S., McKenna, J. and Golem, D. (2010). Effects of a neuromuscular dentistry-designed mouthguard on muscular endurance and anaerobic power. Comparative Exercise Physiology, 7(02), pp.73-79.; Matsuo K, Mudd JV, Kopelman JN, Atlas RO. Duration of the second stage of labor while wearing a dental support device: a pilot study. J Obstet Gynaecol Res. 2009 Aug;35(4):672-8. doi: 10.1111/j.1447-0756.2008.01010.x.; Aviram A, Ashwal E, Hiersch L, Hadar E, Wiznitzer A, Yogev Y. The effect of intrapartum dental support use among nulliparous during the second stage of labor - a randomized controlled study. J Matern Fetal Neonatal Med. 2016 Mar;29(6):868-71. doi: 10.3109/14767058.2015.1024648. Epub 2015 Mar 19.
NCT03377426		2017-12-14			2018-10-24	2017-12-14	2017-12-19	Actual							2018-10-24	2018-10-26	Actual	2018-10-19	Anticipated	2018-10-19	2023-10-18	2018-10-31	2019-10-28	Anticipated	2019-10-28	2019-10-28	Anticipated	2019-10-28		Interventional			LYS228 PK, Clinical Response, Safety and Tolerability in Patients With Complicated Urinary Tract Infection (cUTI)	A Randomized, Controlled, Evaluator-blinded, Multi-center, Study to Evaluate LYS228 Pharmacokinetics, Clinical Response, Safety and Tolerability in Patients With Complicated Urinary Tract Infection	Withdrawn		Phase 2	0	Actual	Novartis		2		The trial was terminated due to an out-licensing agreement after the new sponsor did not wish to continue the trial	FALSE				FALSE	TRUE	FALSE									Undecided	Novartis is committed to sharing with qualified external researchers, access to patient-level data and supporting clinical documents from eligible studies. These requests are reviewed and approved by an independent review panel on the basis of scientific merit. All data provided is anonymized to respect the privacy of patients who have participated in the trial in line with applicable laws and regulations. This trial data availability is according to the criteria and process described on www.clinicalstudydatarequest.com	00:19:28.100000	00:19:28.100000	INDUSTRY							18	85	IV infusion; IV infusion of standard of care antibiotics for at least 5 days	LYS228 IV infusion; IV infusion of standard of care antibiotics			30061293	Dean CR, Barkan DT, Bermingham A, Blais J, Casey F, Casarez A, Colvin R, Fuller J, Jones AK, Li C, Lopez S, Metzger LE 4th, Mostafavi M, Prathapam R, Rasper D, Reck F, Ruzin A, Shaul J, Shen X, Simmons RL, Skewes-Cox P, Takeoka KT, Tamrakar P, Uehara T, Wei JR. Mode of Action of the Monobactam LYS228 and Mechanisms Decreasing In Vitro Susceptibility in Escherichia coli and Klebsiella pneumoniae. Antimicrob Agents Chemother. 2018 Sep 24;62(10):e01200-18. doi: 10.1128/AAC.01200-18. Print 2018 Oct.
NCT03373214		2017-12-06			2021-01-12	2017-12-08	2017-12-14	Actual							2021-01-12	2021-01-13	Actual	2018-02-01	Actual	2018-02-01	2023-01-21	2021-01-31	2019-03-30	Actual	2019-03-30	2019-02-28	Actual	2019-02-28		Interventional			Na-GST-1/Alhydrogel With or Without CpG 10104 in Gabonese Adults	Randomized, Controlled, Phase 1 Study to Assess Safety and Immunogenicity of Na-GST-1/Alhydrogel¬Æ, With or Without a CPG ODN Adjuvant, in Gabonese Adults	Completed		Phase 1	24	Actual	Baylor College of Medicine		3			FALSE				TRUE	TRUE	FALSE									Undecided		00:19:36	00:19:36	OTHER							18	50		Na-GST-1/Alhydrogel¬Æ; CPG 10104
NCT03515928		2018-04-23			2018-12-11	2018-04-23	2018-05-04	Actual							2018-12-11	2018-12-13	Actual	2018-10-15	Actual	2018-10-15	2023-12-18	2018-12-31	2018-11-21	Actual	2018-11-21	2018-11-21	Actual	2018-11-21		Interventional			The Effects of Ultrasonic Noise Exposure on Human Hearing	An Investigation of the Effects of Ultrasonic Noise Exposure on the Human Auditory System Via Pure Tone Audiometry (PTA) on Audiometrically Healthy Volunteers.	Completed		Not Applicable	16	Actual	Ultrahaptics Ltd		2			FALSE				FALSE	FALSE	FALSE									Undecided		00:19:52.600000	00:19:52.600000	INDUSTRY							18	65		Group will be exposed to 40kHz ultrasonic noise at 110-120 dB SPL for 15 minutes.; Participants will undergo 2 (pre and post exposure) hearing tests
NCT02151279		2014-05-20			2014-05-29	2014-05-29	2014-05-30	Estimate							2014-05-29	2014-05-30	Estimate	2023-03-14		2014-03-31	2023-05-14	2014-05-31	2023-09-14	Anticipated	2014-09-30	2023-07-14	Anticipated	2014-07-31		Interventional	SWAP		Safety of Chitosan as Wine Fining Agent in Shrimp Allergic Patients	Safety of Chitosan as Wine Fining Agent in Shrimp Allergic Patients	Unknown status	Recruiting	Not Applicable	15	Anticipated	Universidade do Porto		2			FALSE				TRUE													00:20:05.100000	00:20:05.100000	OTHER							18	65	Chitosan as wine fining agent; Chitosan as wine fining agent	The possibility of allergic reactions attributed to traces of chitosan used as a fining agent in wine has not been ruled out, particularly in shrimp allergic patients to whom small traces of the potential allergen may be enough to trigger anaphylactic reactions.			27009439	Amaral L, Silva D, Couto M, Nunes C, Rocha SM, Coimbra MA, Coimbra A, Moreira A. Safety of chitosan processed wine in shrimp allergic patients. Ann Allergy Asthma Immunol. 2016 May;116(5):462-3. doi: 10.1016/j.anai.2016.02.004. Epub 2016 Mar 19. No abstract available.
NCT02301000		2014-11-18			2020-09-18	2014-11-21	2014-11-25	Estimate							2020-09-18	2020-09-22	Actual	2015-02-22	Actual	2015-02-22	2023-09-20	2020-09-30	2017-11-16	Actual	2017-11-16	2017-11-16	Actual	2017-11-16		Interventional			IMT for Primary Clostridium Difficile Infection	Intestinal Microbiota Therapy Versus Metronidazole for Primary Clostridium Difficile Infection: a Randomized Controlled Trial	Terminated		Phase 2/Phase 3	21	Actual	Oslo University Hospital		2		Slow recruitment in pilot phase. A follow-up trial is launched (NCT03796650).	FALSE				TRUE													00:20:35.200000	00:20:35.200000	OTHER							18		The patients allocated to this group will receive 60 ml of the anaerobically cultivated human intestinal microbiota through a rectal catheter.; The patients allocated to this group will receive metronidazole 400 mg t.i.d. for 10 days	60 ml of ACHIM suspension will be administered through a rectal tube; Peroral metronidazole 400 mg t.i.d. for ten days			23718168; 23511459; 22468996; 9531822; 20662620; 24300869	van Nood E, Dijkgraaf MG, Keller JJ. Duodenal infusion of feces for recurrent Clostridium difficile. N Engl J Med. 2013 May 30;368(22):2145. doi: 10.1056/NEJMc1303919. No abstract available.; Kassam Z, Lee CH, Yuan Y, Hunt RH. Fecal microbiota transplantation for Clostridium difficile infection: systematic review and meta-analysis. Am J Gastroenterol. 2013 Apr;108(4):500-8. doi: 10.1038/ajg.2013.59. Epub 2013 Mar 19.; Jorup-Ronstrom C, Hakanson A, Sandell S, Edvinsson O, Midtvedt T, Persson AK, Norin E. Fecal transplant against relapsing Clostridium difficile-associated diarrhea in 32 patients. Scand J Gastroenterol. 2012 May;47(5):548-52. doi: 10.3109/00365521.2012.672587. Epub 2012 Apr 2.; Lund-Tonnesen S, Berstad A, Schreiner A, Midtvedt T. [Clostridium difficile-associated diarrhea treated with homologous feces]. Tidsskr Nor Laegeforen. 1998 Mar 10;118(7):1027-30. Norwegian.; Garborg K, Waagsbo B, Stallemo A, Matre J, Sundoy A. Results of faecal donor instillation therapy for recurrent Clostridium difficile-associated diarrhoea. Scand J Infect Dis. 2010 Dec;42(11-12):857-61. doi: 10.3109/00365548.2010.499541. Epub 2010 Jul 22.; Midtvedt T, Norin E, Benno P, Dahlgren AL. Response to Surawicz et al. Am J Gastroenterol. 2013 Dec;108(12):1931-2. doi: 10.1038/ajg.2013.280. No abstract available.
NCT02292888		2014-11-13			2014-11-17	2014-11-14	2014-11-17	Estimate							2014-11-17	2014-11-18	Estimate	2023-12-14		2014-12-31	2023-11-14	2014-11-30				2023-12-15	Anticipated	2015-12-31		Interventional			Can Changes in Velocity Time Integral Serve as a Sensitive Indicator for Monitoring Changes in Stroke Volume ?	Can Changes in LVOT VTI Before and After Passive Leg Raising (PLR) Test Serve as a Sensitive Indicator for Changes in SV and CO and Hence Volume Responsiveness ?	Unknown status	Not yet recruiting	Early Phase 1	50	Anticipated	Fortis Hospital, India		2			FALSE				FALSE													00:20:58.100000	00:20:58.100000	OTHER							18		Correlation between hemodynamic variable : SV and echocardiographic variable : Doppler VTI will be compared before and after Passive Leg Raising (PLR) test.; Correlation between hemodynamic variable : SV and echocardiographic variable : Doppler VTI will be compared before and after Passive Leg Raising (PLR) test.	Passive Leg Raising (PLR) test			21906322; 20502865; 20394904; 16540963	1. Reich DL Gregory W. Perioperative Transesophageal Echocardiography: A Companion to Kaplan's Cardiac Anesthesia by . Fischer 1st edition. Chapter 4.; Marik PE, Monnet X, Teboul JL. Hemodynamic parameters to guide fluid therapy. Ann Intensive Care. 2011 Mar 21;1(1):1. doi: 10.1186/2110-5820-1-1.; Cavallaro F, Sandroni C, Marano C, La Torre G, Mannocci A, De Waure C, Bello G, Maviglia R, Antonelli M. Diagnostic accuracy of passive leg raising for prediction of fluid responsiveness in adults: systematic review and meta-analysis of clinical studies. Intensive Care Med. 2010 Sep;36(9):1475-83. doi: 10.1007/s00134-010-1929-y. Epub 2010 May 26.; Atherton JJ. Screening for left ventricular systolic dysfunction: is imaging a solution? JACC Cardiovasc Imaging. 2010 Apr;3(4):421-8. doi: 10.1016/j.jcmg.2009.11.014.; Monnet X, Rienzo M, Osman D, Anguel N, Richard C, Pinsky MR, Teboul JL. Passive leg raising predicts fluid responsiveness in the critically ill. Crit Care Med. 2006 May;34(5):1402-7. doi: 10.1097/01.CCM.0000215453.11735.06.
NCT03511482		2018-04-04			2019-08-12	2018-04-18	2018-04-27	Actual							2019-08-12	2019-08-14	Actual	2019-03-08	Anticipated	2019-03-08	2023-03-19	2019-03-31	2021-03-31	Anticipated	2021-03-31	2021-03-31	Anticipated	2021-03-31		Interventional	IDEAL		Integrated Digitally Enhanced Care for Long-term Conditions- Asthma	An Open Feasibility Study to Investigate the Impact of A Digitally Delivered Asthma Service for Patients in Primary Care (IDEAL-001: Integrated Digitally EnhAnced Care for Long-term Conditions-001	Withdrawn		Not Applicable	0	Actual	my mhealth Ltd		3		Lack of Funding	FALSE				FALSE	FALSE	FALSE									No		00:21:38.300000	00:21:38.300000	INDUSTRY							18	99	Web based applications to support people with Asthma management; Web based application to support people with Asthma Management; Usual care of asthma management	myAsthma Application is a Multi facetted online self management tool developed by my mhealth Ltd, which is an online interface for patient to feedback symptoms and (Quality of Life) QoL score. The app consists of an online action /self management plan, Patient education videos, medication diary, Peak Flow diary, Inhaler technique videos, mindfulness videos as well as weather and Pollution forecasters.; Online Doctor is part of Expert Health Ltd a doctor-led initiative providing safe and reliable remote online healthcare to adults in the UK. Their patient-centred model of healthcare allows patients to tailor care around their schedule and increases healthcare access for harder-to-reach patient groups. As the first ever online healthcare organisation to register with the government regulator of healthcare - and having received outstanding feedback from the Care Quality Commission about the high level of safe, effective, caring, responsive and well led care provided by the service - They pride themselves on their pioneer status and work constantly to expand the boundaries of personalised healthcare.			24434570; 27173807; 15485728; 18718924; 29468635; 19545366; 21473764; 19650848; 19767070; 17601262; 19651589; 11814370; 16602223; 23568703; 20554500; 24282112; 19620163; 23235644; 24550161; 19946396; 24841952; 27568881; 25348975; 12727771; 15321903; 19159046	de Jong CC, Ros WJ, Schrijvers G. The effects on health behavior and health outcomes of Internet-based asynchronous communication between health providers and patients with a chronic condition: a systematic review. J Med Internet Res. 2014 Jan 16;16(1):e19. doi: 10.2196/jmir.3000.; Morrison D, Wyke S, Saunderson K, McConnachie A, Agur K, Chaudhuri R, Thomas M, Thomson NC, Yardley L, Mair FS. Findings from a pilot Randomised trial of an Asthma Internet Self-management Intervention (RAISIN). BMJ Open. 2016 May 12;6(5):e009254. doi: 10.1136/bmjopen-2015-009254.; Nystuen P, Hagen KB. Telephone reminders are effective in recruiting nonresponding patients to randomized controlled trials. J Clin Epidemiol. 2004 Aug;57(8):773-6. doi: 10.1016/j.jclinepi.2003.12.015.; Harris TJ, Carey IM, Victor CR, Adams R, Cook DG. Optimising recruitment into a study of physical activity in older people: a randomised controlled trial of different approaches. Age Ageing. 2008 Nov;37(6):659-65. doi: 10.1093/ageing/afn159. Epub 2008 Aug 20.; Treweek S, Pitkethly M, Cook J, Fraser C, Mitchell E, Sullivan F, Jackson C, Taskila TK, Gardner H. Strategies to improve recruitment to randomised trials. Cochrane Database Syst Rev. 2018 Feb 22;2(2):MR000013. doi: 10.1002/14651858.MR000013.pub6.; Leathem CS, Cupples ME, Byrne MC, O'Malley M, Houlihan A, Murphy AW, Smith SM. Identifying strategies to maximise recruitment and retention of practices and patients in a multicentre randomised controlled trial of an intervention to optimise secondary prevention for coronary heart disease in primary care. BMC Med Res Methodol. 2009 Jun 19;9:40. doi: 10.1186/1471-2288-9-40.; Braganza G, Chaudhuri R, McSharry C, Weir CJ, Donnelly I, Jolly L, Lafferty J, Lloyd SM, Spears M, Mair F, Thomson NC. Effects of short-term treatment with atorvastatin in smokers with asthma--a randomized controlled trial. BMC Pulm Med. 2011 Apr 7;11:16. doi: 10.1186/1471-2466-11-16.; Wright GR, Howieson S, McSharry C, McMahon AD, Chaudhuri R, Thompson J, Donnelly I, Brooks RG, Lawson A, Jolly L, McAlpine L, King EM, Chapman MD, Wood S, Thomson NC. Effect of improved home ventilation on asthma control and house dust mite allergen levels. Allergy. 2009 Nov;64(11):1671-80. doi: 10.1111/j.1398-9995.2009.02098.x. Epub 2009 Jul 24.; Schatz M, Kosinski M, Yarlas AS, Hanlon J, Watson ME, Jhingran P. The minimally important difference of the Asthma Control Test. J Allergy Clin Immunol. 2009 Oct;124(4):719-23.e1. doi: 10.1016/j.jaci.2009.06.053. Epub 2009 Sep 19.; Glaser, BG and Strauss, A. 1967. The discovery of grounded theory: Strategies for qualitative research, Chicago, IL: Aldine.; Pope C, Mays N (2006) Qualitative Research in Health Care (3rd Edition) London: BMJ Books.; Braun, V. and Clarke, V. (2006) Using thematic analysis in psychology. Qualitative Research in Psychology, 3 (2). pp. 77-101. ISSN 1478-0887 Available from: http://eprints.uwe.ac.uk/11735; Bussey-Smith KL, Rossen RD. A systematic review of randomized control trials evaluating the effectiveness of interactive computerized asthma patient education programs. Ann Allergy Asthma Immunol. 2007 Jun;98(6):507-16; quiz 516, 566. doi: 10.1016/S1081-1206(10)60727-2.; Coffman JM, Cabana MD, Yelin EH. Do school-based asthma education programs improve self-management and health outcomes? Pediatrics. 2009 Aug;124(2):729-42. doi: 10.1542/peds.2008-2085. Epub 2009 Jul 27.; Guendelman S, Meade K, Benson M, Chen YQ, Samuels S. Improving asthma outcomes and self-management behaviors of inner-city children: a randomized trial of the Health Buddy interactive device and an asthma diary. Arch Pediatr Adolesc Med. 2002 Feb;156(2):114-20. doi: 10.1001/archpedi.156.2.114.; Bunting BA, Cranor CW. The Asheville Project: long-term clinical, humanistic, and economic outcomes of a community-based medication therapy management program for asthma. J Am Pharm Assoc (2003). 2006 Mar-Apr;46(2):133-47. doi: 10.1331/154434506776180658.; Hieftje K, Edelman EJ, Camenga DR, Fiellin LE. Electronic media-based health interventions promoting behavior change in youth: a systematic review. JAMA Pediatr. 2013 Jun;167(6):574-80. doi: 10.1001/jamapediatrics.2013.1095.; Pare G, Moqadem K, Pineau G, St-Hilaire C. Clinical effects of home telemonitoring in the context of diabetes, asthma, heart failure and hypertension: a systematic review. J Med Internet Res. 2010 Jun 16;12(2):e21. doi: 10.2196/jmir.1357.; Marcano Belisario JS, Huckvale K, Greenfield G, Car J, Gunn LH. Smartphone and tablet self management apps for asthma. Cochrane Database Syst Rev. 2013 Nov 27;2013(11):CD010013. doi: 10.1002/14651858.CD010013.pub2.; van der Meer V, Bakker MJ, van den Hout WB, Rabe KF, Sterk PJ, Kievit J, Assendelft WJ, Sont JK; SMASHING (Self-Management in Asthma Supported by Hospitals, ICT, Nurses and General Practitioners) Study Group. Internet-based self-management plus education compared with usual care in asthma: a randomized trial. Ann Intern Med. 2009 Jul 21;151(2):110-20. doi: 10.7326/0003-4819-151-2-200907210-00008.; de Jongh T, Gurol-Urganci I, Vodopivec-Jamsek V, Car J, Atun R. Mobile phone messaging for facilitating self-management of long-term illnesses. Cochrane Database Syst Rev. 2012 Dec 12;12(12):CD007459. doi: 10.1002/14651858.CD007459.pub2.; DiBello K, Boyar K, Abrenica S, Worral PS. The effectiveness of text messaging programs on adherence to treatment regimens among adults aged 18 to 45 years diagnosed with asthma: a systematic review. JBI Database of Systematic Reviews and Implementation Reports 2014;12(1):485-532.; Morrison D, Wyke S, Agur K, Cameron EJ, Docking RI, Mackenzie AM, McConnachie A, Raghuvir V, Thomson NC, Mair FS. Digital asthma self-management interventions: a systematic review. J Med Internet Res. 2014 Feb 18;16(2):e51. doi: 10.2196/jmir.2814.; Deshpande A, Khoja S, Lorca J, McKibbon A, Rizo C, Husereau D, Jadad AR. Asynchronous telehealth: a scoping review of analytic studies. Open Med. 2009 Jun 2;3(2):e69-91.; Matui P, Wyatt JC, Pinnock H, Sheikh A, McLean S. Computer decision support systems for asthma: a systematic review. NPJ Prim Care Respir Med. 2014 May 20;24:14005. doi: 10.1038/npjpcrm.2014.5.; Mukherjee M, Stoddart A, Gupta RP, Nwaru BI, Farr A, Heaven M, Fitzsimmons D, Bandyopadhyay A, Aftab C, Simpson CR, Lyons RA, Fischbacher C, Dibben C, Shields MD, Phillips CJ, Strachan DP, Davies GA, McKinstry B, Sheikh A. The epidemiology, healthcare and societal burden and costs of asthma in the UK and its member nations: analyses of standalone and linked national databases. BMC Med. 2016 Aug 29;14(1):113. doi: 10.1186/s12916-016-0657-8.; Ofcom, Communications Marketing Report (2015); Charlton I, White P. Asthma. Chapter 2.4. In: Jones R, Britten N, Culpepper L, Gass DA, Grol R, Mant D, et al. (eds). Oxford Textbook of Primary Medical Care, Vol. 2: clinical management. Oxford: Oxford University Press; 2004. pp. 682-90 20. Asthma UK. Annual Asthma Survey; 2016.; Levy ML. National Review of Asthma Deaths (NRAD). Br J Gen Pract. 2014 Nov;64(628):564. doi: 10.3399/bjgp14X682237. No abstract available.; Car J, Sheikh A. Telephone consultations. BMJ. 2003 May 3;326(7396):966-9. doi: 10.1136/bmj.326.7396.966. No abstract available.; Car J, Sheikh A. Email consultations in health care: 2--acceptability and safe application. BMJ. 2004 Aug 21;329(7463):439-42. doi: 10.1136/bmj.329.7463.439.; McLean S, Sheikh A. Does telehealthcare offer a patient-centred way forward for the community-based management of long-term respiratory disease? Prim Care Respir J. 2009 Sep;18(3):125-6. doi: 10.3132/pcrj.2009.00006. No abstract available.
NCT03367130		2017-12-03			2018-09-14	2017-12-03	2017-12-08	Actual							2018-09-14	2018-09-17	Actual	2017-10-14	Actual	2017-10-14	2023-09-18	2018-09-30	2018-06-30	Actual	2018-06-30	2018-06-30	Actual	2018-06-30		Interventional			Improving Clinic Attendance for Medication Collection Among HIV Positive Individuals in Nepal	Integrating Mobile Phone-Based Intervention With Test and Treat Strategy to Improve Clinic Attendance for Antiretroviral Pills Pick Up Among HIV Positive Individuals in Nepal: A Randomized Controlled Trial	Completed		Not Applicable	468	Actual	Tokyo University		2			FALSE				FALSE	FALSE	FALSE									No		00:22:09.600000	00:22:09.600000	OTHER							18		HIV-positive individuals will receive the standard HIV care following the national ART guidelines. In addition, the intervention group will receive mobile phone calls. A mobile phone reminder will be made two days prior to their scheduled appointment for pills pick up. Trained research assistants will remind them of their scheduled clinic appointment of pills pick up. If the first call is missed, the second call will be made within the same day, if the second call is also missed, the final call will be made next day. The intervention will be delivered over the period of six months. Outcome assessors will not be involved in the phone calls.; Control group will also receive the standard HIV care following the national ART guidelines and phone calls educating them on healthy living. Phone calls will be made once a month.	Intervention described already in arm/group descriptions.			26626715; 22809362; 24152938; 27765285; 27466667; 24052886; 20973950; 22544188; 23565992; 20700644; 28520768; 23458994; 30197685; 27438024; 20858055; 21490907; 17337318; 15385243; 25815479; 32779730	Medland NA, McMahon JH, Chow EP, Elliott JH, Hoy JF, Fairley CK. The HIV care cascade: a systematic review of data sources, methodology and comparability. J Int AIDS Soc. 2015 Nov 30;18(1):20634. doi: 10.7448/IAS.18.1.20634. eCollection 2015.; Havlir D, Beyrer C. The beginning of the end of AIDS? N Engl J Med. 2012 Aug 23;367(8):685-7. doi: 10.1056/NEJMp1207138. Epub 2012 Jul 18. No abstract available.; Cohen MS, Smith MK, Muessig KE, Hallett TB, Powers KA, Kashuba AD. Antiretroviral treatment of HIV-1 prevents transmission of HIV-1: where do we go from here? Lancet. 2013 Nov 2;382(9903):1515-24. doi: 10.1016/S0140-6736(13)61998-4. Epub 2013 Oct 23.; UNAIDS. Global AIDS update 2016. Geneva, Switzerland: Joint United Nations Programme on HIV/AIDS; 2016.; Byass P. Cause-specific mortality findings from the Global Burden of Disease project and the INDEPTH Network. Lancet Glob Health. 2016 Nov;4(11):e785-e786. doi: 10.1016/S2214-109X(16)30203-0. No abstract available.; Consolidated Guidelines on the Use of Antiretroviral Drugs for Treating and Preventing HIV Infection: Recommendations for a Public Health Approach. 2nd edition. Geneva: World Health Organization; 2016. Available from http://www.ncbi.nlm.nih.gov/books/NBK374294/; Shumba C, Atuhaire L, Imakit R, Atukunda R, Memiah P. Missed Doses and Missed Appointments: Adherence to ART among Adult Patients in Uganda. ISRN AIDS. 2013 Jan 14;2013:270914. doi: 10.1155/2013/270914. eCollection 2013.; WHO. World health organization global strategy for the surveillance and monitoring of HIV drug resistance. Geneva, Switzerland: World Health Organization, 2012.; Perron NJ, Dao MD, Kossovsky MP, Miserez V, Chuard C, Calmy A, Gaspoz JM. Reduction of missed appointments at an urban primary care clinic: a randomised controlled study. BMC Fam Pract. 2010 Oct 25;11:79. doi: 10.1186/1471-2296-11-79.; Bennett DE, Jordan MR, Bertagnolio S, Hong SY, Ravasi G, McMahon JH, Saadani A, Kelley KF. HIV drug resistance early warning indicators in cohorts of individuals starting antiretroviral therapy between 2004 and 2009: World Health Organization global report from 50 countries. Clin Infect Dis. 2012 May;54 Suppl 4(Suppl 4):S280-9. doi: 10.1093/cid/cis207.; Fokam J, Billong SC, Bissek AC, Kembou E, Milenge P, Abessouguie I, Nkwescheu AS, Tsomo Z, Aghokeng AF, Ngute GD, Ndumbe PM, Colizzi V, Elat JB. Declining trends in early warning indicators for HIV drug resistance in Cameroon from 2008-2010: lessons and challenges for low-resource settings. BMC Public Health. 2013 Apr 8;13:308. doi: 10.1186/1471-2458-13-308.; Kunutsor S, Walley J, Katabira E, Muchuro S, Balidawa H, Namagala E, Ikoona E. Using mobile phones to improve clinic attendance amongst an antiretroviral treatment cohort in rural Uganda: a cross-sectional and prospective study. AIDS Behav. 2010 Dec;14(6):1347-52. doi: 10.1007/s10461-010-9780-2.; Abdulrahman SA, Rampal L, Ibrahim F, Radhakrishnan AP, Kadir Shahar H, Othman N. Mobile phone reminders and peer counseling improve adherence and treatment outcomes of patients on ART in Malaysia: A randomized clinical trial. PLoS One. 2017 May 16;12(5):e0177698. doi: 10.1371/journal.pone.0177698. eCollection 2017.; Free C, Phillips G, Watson L, Galli L, Felix L, Edwards P, Patel V, Haines A. The effectiveness of mobile-health technologies to improve health care service delivery processes: a systematic review and meta-analysis. PLoS Med. 2013;10(1):e1001363. doi: 10.1371/journal.pmed.1001363. Epub 2013 Jan 15.; Jong S, Cuca Y, Thompson LM. Meta-analysis of Mobile Phone Reminders on HIV Patients' Retention to Care. J Mob Technol Med. 2017;6(1):5-18. doi: 10.7309/jmtm.6.1.2.; NCASC. Factsheet 1: HIV Epidemic Update of Nepal, as of December 2015. National Center for AIDS and STD Control. Kathmandu, Nepal, 2016.; NCASC. Factsheet 6: HIV Care and Antiretroviral Therapy (ART) Services in Nepal, as of July 2016. National Center for AIDS and STD Control. Kathmandu, Nepal, 2016.; Ayer R, Kikuchi K, Ghimire M, Shibanuma A, Pant MR, Poudel KC, Jimba M. Clinic Attendance for Antiretroviral Pills Pick-Up among HIV-Positive People in Nepal: Roles of Perceived Family Support and Associated Factors. PLoS One. 2016 Jul 20;11(7):e0159382. doi: 10.1371/journal.pone.0159382. eCollection 2016.; Kathmandu Post. Mobile subscriptions outnumber population, 2016.; NCASC. National consolidated guidelines for treating and preventing HIV in Nepal. National Center for AIDS and STD Control. Kathmandu, Nepal, 2014.; NCASC. National Antiretroviral Therapy Guidelines. National Center for AIDS and STD Control. Kathmandu, Nepal, 2012.; Mugavero MJ, Davila JA, Nevin CR, Giordano TP. From access to engagement: measuring retention in outpatient HIV clinical care. AIDS Patient Care STDS. 2010 Oct;24(10):607-13. doi: 10.1089/apc.2010.0086.; Kunutsor S, Walley J, Katabira E, Muchuro S, Balidawa H, Namagala E, Ikoona E. Clinic Attendance for Medication Refills and Medication Adherence amongst an Antiretroviral Treatment Cohort in Uganda: A Prospective Study. AIDS Res Treat. 2010;2010:872396. doi: 10.1155/2010/872396. Epub 2010 Dec 19.; NCASC. National consolidated guidelines for treating and preventing HIV in Nepal. National Center for AIDS and STD Control. Kathmandu, Nepal: Ministry of health and population, 2014.; Simbayi LC, Kalichman S, Strebel A, Cloete A, Henda N, Mqeketo A. Internalized stigma, discrimination, and depression among men and women living with HIV/AIDS in Cape Town, South Africa. Soc Sci Med. 2007 May;64(9):1823-31. doi: 10.1016/j.socscimed.2007.01.006. Epub 2007 Mar 2.; WHOQOL HIV Group. WHOQOL-HIV for quality of life assessment among people living with HIV and AIDS: results from the field test. AIDS Care. 2004 Oct;16(7):882-9. doi: 10.1080/09540120412331290194.; David J. Torgerson CJT: Designing Randomised Trials in Health, Education and the Social Sciences. New York. Palgrave Macmillan, 2008.; Steins Bisschop CN, Courneya KS, Velthuis MJ, Monninkhof EM, Jones LW, Friedenreich C, van der Wall E, Peeters PH, May AM. Control group design, contamination and drop-out in exercise oncology trials: a systematic review. PLoS One. 2015 Mar 27;10(3):e0120996. doi: 10.1371/journal.pone.0120996. eCollection 2015.; Palmer MJ, Henschke N, Villanueva G, Maayan N, Bergman H, Glenton C, Lewin S, Fonhus MS, Tamrat T, Mehl GL, Free C. Targeted client communication via mobile devices for improving sexual and reproductive health. Cochrane Database Syst Rev. 2020 Jul 14;8(8):CD013680. doi: 10.1002/14651858.CD013680.
NCT03011762		2017-01-03			2018-06-25	2017-01-03	2017-01-05	Estimate							2018-06-25	2018-06-27	Actual	2023-11-12		2012-11-30	2023-06-18	2018-06-30	2023-10-16	Actual	2016-10-31	2023-10-16	Actual	2016-10-31		Interventional			Feasibility and Predictive Accuracy of an In-Home Computer Controlled Mandibular Positioner in Identifying Favorable Candidates for Oral Appliance Therapy	Feasibility and Predictive Accuracy of an In-Home Computer Controlled Mandibular Positioner in Identifying Favorable Candidates for Oral Appliance Therapy	Completed		Not Applicable	202	Actual	Zephyr Sleep Technologies		1			FALSE				TRUE	FALSE	FALSE			FALSE						No		00:34:57.900000	00:34:57.900000	INDUSTRY							21	80	All study participants will undergo the computer controlled mandibular positioner test.	Participants in this arm will complete the computer controlled mandibular positioner test. The study participant, study dentist, and PI are all blinded to the outcome of the CCMP test. Those participants predicted to experience therapeutic success with OAT will have their oral appliance set at the predicted protrusive level; those participants predicted to experience therapeutic failure will have their oral appliance set at a default position. Outcome home sleep tests with the oral appliance in place will be used to determine the accuracy of the prediction.			28502280	Remmers JE, Topor Z, Grosse J, Vranjes N, Mosca EV, Brant R, Bruehlmann S, Charkhandeh S, Zareian Jahromi SA. A Feedback-Controlled Mandibular Positioner Identifies Individuals With Sleep Apnea Who Will Respond to Oral Appliance Therapy. J Clin Sleep Med. 2017 Jul 15;13(7):871-880. doi: 10.5664/jcsm.6656.
NCT00565331		2007-11-28			2015-11-09	2007-11-28	2007-11-29	Estimate							2015-11-09	2015-11-10	Estimate	2023-12-07		2007-12-31	2023-11-15	2015-11-30	2023-06-15	Actual	2015-06-30	2023-12-13	Actual	2013-12-31		Interventional			Rituximab for Prevention of Rejection After Renal Transplantation	A Prospective Randomized Study on the Efficacy and Safety of the Prophylactic Use of Rituximab, Added to Standard Immunosuppressive Treatment in Comparison With Standard Immunosuppressive Treatment Alone in Renal Transplantation	Completed		Phase 2/Phase 3	280	Actual	Radboud University Medical Center		2			FALSE				FALSE													00:59:43.100000	00:59:43.100000	OTHER							18		Rituximab; Placebo	single dose of rituximab of 375 mg/m2 intravenously at the time of transplantation; saline solution			16611321; 25393622; 23651756	Pescovitz MD. Rituximab, an anti-cd20 monoclonal antibody: history and mechanism of action. Am J Transplant. 2006 May;6(5 Pt 1):859-66. doi: 10.1111/j.1600-6143.2006.01288.x.; Kamburova EG, Koenen HJ, van den Hoogen MW, Baas MC, Joosten I, Hilbrands LB. Longitudinal analysis of T and B cell phenotype and function in renal transplant recipients with or without rituximab induction therapy. PLoS One. 2014 Nov 13;9(11):e112658. doi: 10.1371/journal.pone.0112658. eCollection 2014.; Smeekens SP, van den Hoogen MW, Kamburova EG, van de Veerdonk FL, Joosten I, Koenen HJ, Netea MG, Hilbrands LB, Joosten LA. The effects of in vivo B-cell depleting therapy on ex-vivo cytokine production. Transpl Immunol. 2013 Jun;28(4):183-8. doi: 10.1016/j.trim.2013.04.008. Epub 2013 May 4.
NCT03505866		2018-04-01			2018-04-20	2018-04-13	2018-04-23	Actual							2018-04-20	2018-04-24	Actual	2015-03-01	Actual	2015-03-01	2023-04-18	2018-04-30	2015-08-31	Actual	2015-08-31	2015-08-31	Actual	2015-08-31		Interventional	HIV		Community Home-based Care Intervention and Its Health Outcome in HIV-positive People	Investigating the Impact of Community Home-based Care Intervention on Mental Health Outcomes and Anti-retroviral Therapy Adherence in People Living With HIV	Completed		Not Applicable	720	Actual	Integrated Development Foundation Nepal		1			FALSE				TRUE	FALSE	FALSE									Undecided		00:27:38.500000	00:27:38.500000	OTHER							18		HIV-positive people who did not enroll in a community home-based care intervention and receiving regular HIV services and support from mutual support groups of HIV	HIV-positive people who received community home-based care intervention on a monthly basis for six months after they enrolled in the program.			29879916	Pokhrel KN, Sharma VD, Pokhrel KG, Neupane SR, Mlunde LB, Poudel KC, Jimba M. Investigating the impact of a community home-based care on mental health and anti-retroviral therapy adherence in people living with HIV in Nepal: a community intervention study. BMC Infect Dis. 2018 Jun 7;18(1):263. doi: 10.1186/s12879-018-3170-1.
NCT02305992		2014-11-11			2018-03-20	2014-11-28	2014-12-03	Estimate							2018-03-20	2018-03-21	Actual	2023-12-15		2015-12-31	2023-03-18	2018-03-31	2023-12-17	Actual	2017-12-31	2023-12-17	Actual	2017-12-31		Interventional			Regional Anesthesia for Arteriovenous Fistula	Effect of Sympathetic Blockade on the Success and Survival of Arteriovenous Fistula	Withdrawn		Not Applicable	0	Actual	McMaster University		3		Looking for funding opportunities	FALSE				FALSE													00:28:18.600000	00:28:18.600000	OTHER							18	65	Patients will receive an axillary block using an ultrasound-guided technique. After skin infiltration with 1 mL of 2% lidocaine, a 22-gauge insulated needle is advanced in-plane from the cephalic aspect of the transducer toward the posterior aspect of the axillary artery. Prior to injection, the syringe is aspirated to confirm extra-vascular placement of the needle. 20 mL solution of 0.5% ropivicaine is then injected slowly, with syringe aspiration after every 5 mL injection to confirm extravascular placement.; Patients will receive stellate ganglion block and local anesthetic using an ultrasound-guided technique.After skin infiltration with 1 mL of 2% lidocaine, a 22-gauge insulated needle is advanced in-plane from the lateral position toward the anterior aspect of longus colli muscle just posterior to the internal jugular vein. Prior to injection, the syringe is aspirated to confirm extra-vascular placement of the needle. 10 mL of 0.2% ropivicaine is then injected slowly, with syringe aspiration after every 5 mL injection to confirm extravascular placement.; Patients will receive local anesthetic infiltration of 0.25% Bupivicaine at the surgical site which will last approximately 6 hours.	Axillary blocks are regional anesthesia techniques that are sometimes employed as an alternative to general anesthesia for surgery of the shoulder, arm, forearm, wrist and hand. In this case, ultra-sound technique will be used.; A stellate ganglion block is an injection of local anesthetic in the sympathetic nerve tissue of the neck. These nerves are a part of the sympathetic nervous system. The nerves are located on either side of the voice box, in the neck; Patients will receive local anesthetic infiltration of 0.25% Bupivicaine at the surgical site which will last approximately 6 hours.			12234281; 9146326; 1828300	Allon M, Robbin ML. Increasing arteriovenous fistulas in hemodialysis patients: problems and solutions. Kidney Int. 2002 Oct;62(4):1109-24. doi: 10.1111/j.1523-1755.2002.kid551.x.; He GW, Yang CQ. Radial artery has higher receptor-mediated contractility but similar endothelial function compared with mammary artery. Ann Thorac Surg. 1997 May;63(5):1346-52. doi: 10.1016/s0003-4975(97)00106-9.; Fries A. [Environmental access to a rehabilitation center as a determinant of attitude to handicapped persons? A comparative empirical study of assumptions of the "contact hypothesis"]. Rehabilitation (Stuttg). 1991 Feb;30(1):28-37. German.
NCT04445324		2020-06-22			2020-11-19	2020-06-22	2020-06-24	Actual							2020-11-19	2020-11-23	Actual	2020-08-25	Actual	2020-08-25	2023-10-20	2020-10-31	2023-12-20	Anticipated	2020-12-31	2020-08-25	Actual	2020-08-25		Interventional			Effects of Online and Recovery-oriented Peer Support Groups Facilitated by Peer Support Workers in Times of COVID-19	Effects of Online and Recovery-oriented Peer Support Groups Facilitated by Peer Support Workers in Times of COVID-19 : A Feasibility Study of a Trial	Unknown status	Active, not recruiting	Not Applicable	30	Actual	Centre de Recherche de l'Institut Universitaire en sant√© Mentale de Montr√©al		2			FALSE				TRUE	FALSE	FALSE									No		00:28:42.400000	00:28:42.400000	OTHER							18		Trained Peer Support Workers (PSWs) from the Quebec Association of PSWs will organize and facilitate two series (one per condition) of 10 co-learning recovery workshops in a manner to simulate a typical peer support group. The difference of these transitional peer support groups to real community-based peer support groups is that (A) they will be facilitated by trained PSW, (B) they will have a personal-civic recovery focus, and (C) they will have a fixed, predetermined duration (10 weekly 60 to 90-minute online workshops). Typical Peer support groups bring together people who have similar concerns so they can explore solutions to overcome shared challenges and feel supported by others with similar experiences and who may better understand each other's situation. Peer support groups should ideally be independent from mental health and social services, although some services may facilitate and encourage the creation of (transitional) peer support groups, as is the case here. (WHO); When individuals show up at the Emergency Department (T1) of the Montreal Mental Health University Institute, they are evaluated by the Evaluation and Liaison Module during their hospital stay when they are hospitalized. A diagnostic is established or confirmed by psychiatrists on the ward, and coded according to the World Health Organisation International Classification of Disease (ICD-10). According to these diagnoses, after discharge (T2) they are referred to a specialized outpatient clinic for an appointment (T3). Whether for (a) psychotic disorders or for (b) anxiety and mood disorders, pharmacotherapy or psychotherapy, or a combination of both, are then offered in accordance with guidelines of the Royal College of Physicians and Surgeons of Canada.	Trained Peer Support Workers (PSWs) from the Quebec Association of PSWs will organize and facilitate two series (one per condition) of 10 co-learning recovery workshops in a manner to simulate a typical peer support group. The difference of these transitional peer support groups to real community-based peer support groups is that (A) they will be facilitated by trained PSW, (B) they will have a personal-civic recovery focus, and (C) they will have a fixed, predetermined duration (10 weekly 60 to 90-minute online workshops). Typical Peer support groups bring together people who have similar concerns so they can explore solutions to overcome shared challenges and feel supported by others with similar experiences and who may better understand each other's situation. Peer support groups should ideally be independent from mental health and social services, although some services may facilitate and encourage the creation of (transitional) peer support groups, as is the case here. (WHO); When individuals show up at the Emergency Department (T1) of the Montreal Mental Health University Institute, they are evaluated by the Evaluation and Liaison Module during their hospital stay when they are hospitalized. A diagnostic is established or confirmed by psychiatrists on the ward, and coded according to the World Health Organisation International Classification of Disease (ICD-10). According to these diagnoses, after discharge (T2) they are referred to a specialized outpatient clinic for an appointment (T3). Whether for (a) psychotic disorders or for (b) anxiety and mood disorders, pharmacotherapy or psychotherapy, or a combination of both, are then offered in accordance with guidelines of the Royal College of Physicians and Surgeons of Canada.			33259326	Pelletier JF, Houle J, Goulet MH, Juster RP, Giguere CE, Bordet J, Henault I, Lesage A, De Benedictis L, Denis F, Ng R. Online and Recovery-Oriented Support Groups Facilitated by Peer Support Workers in Times of COVID-19: Protocol for a Feasibility Pre-Post Study. JMIR Res Protoc. 2020 Dec 18;9(12):e22500. doi: 10.2196/22500.
NCT03352856		2017-10-02			2019-03-04	2017-11-22	2017-11-24	Actual							2019-03-04	2019-03-05	Actual	2017-10-13	Actual	2017-10-13	2023-11-18	2018-11-30	2021-03-31	Anticipated	2021-03-31	2020-12-31	Anticipated	2020-12-31		Interventional	BALA		Food Challenge With Barley Starch as Active Comparator	Randomized, Double-blind, Placebo Controlled Food Challenge for the Assessment of Non-allergenicity of Refined Barley Starch in Cereal Allergic Patients	Suspended		Not Applicable	40	Anticipated	Lyckeby Starch AB		2		Recruitment challenges	FALSE				FALSE	FALSE	FALSE									No		00:29:53.300000	00:29:53.300000	INDUSTRY							1	20	Highly purified barley starch packed in sachets; Increasing doses given at clinic as follows: 0.6 g, 2 g, 6 g and 18 g. If required, continued at home with 2 x 18 g daily for 5 days.; Maize starch packed in sachets; Increasing doses given at clinic as follows: 0.6 g, 2 g, 6 g and 18 g. If required, continued at home with 2 x 18 g daily for 5 days.	Highly purified barley starch; Maize starch
NCT00585260		2007-12-26			2019-08-14	2007-12-26	2008-01-03	Estimate							2019-08-14	2019-08-19	Actual	2023-12-07		2007-12-31	2023-08-19	2019-08-31	2010-02-16	Actual	2010-02-16	2010-02-16	Actual	2010-02-16		Interventional			Mannitol Bronchoprovocation Challenge Ancillary Study/ACRN	Mannitol Bronchoprovocation Challenge Ancillary Study Protocol to Best Adjustment Strategy for Asthma Over Long Term	Completed		Early Phase 1	66	Actual	University of Wisconsin, Madison		1			FALSE				FALSE	TRUE	FALSE											00:01:24.300000	00:01:24.300000	OTHER							18	80	This is an exploratory / ancillary study open to all participants in the BASALT trial [NCT00495157] who consented to undergo mannitol bronchoprovocation procedures during the 36 week treatment period	indirect mannitol challenge			22968888	Calhoun WJ, Ameredes BT, King TS, Icitovic N, Bleecker ER, Castro M, Cherniack RM, Chinchilli VM, Craig T, Denlinger L, DiMango EA, Engle LL, Fahy JV, Grant JA, Israel E, Jarjour N, Kazani SD, Kraft M, Kunselman SJ, Lazarus SC, Lemanske RF, Lugogo N, Martin RJ, Meyers DA, Moore WC, Pascual R, Peters SP, Ramsdell J, Sorkness CA, Sutherland ER, Szefler SJ, Wasserman SI, Walter MJ, Wechsler ME, Boushey HA; Asthma Clinical Research Network of the National Heart, Lung, and Blood Institute. Comparison of physician-, biomarker-, and symptom-based strategies for adjustment of inhaled corticosteroid therapy in adults with asthma: the BASALT randomized controlled trial. JAMA. 2012 Sep 12;308(10):987-97. doi: 10.1001/2012.jama.10893.
NCT03501186		2018-04-09			2018-05-31	2018-04-16	2018-04-18	Actual							2018-05-31	2018-06-01	Actual	2017-01-12	Actual	2017-01-12	2023-05-18	2018-05-31	2018-07-21	Anticipated	2018-07-21	2018-06-20	Anticipated	2018-06-20		Interventional			Effects of Backward Gait on Sand on Improving the Gait Parameters of Patients With Chronic Stroke.	Effects of Backward Gait on Sand on Improving the Gait Parameters of Patients With Chronic Stroke: a Randomized Controlled Trial	Unknown status	Recruiting	Not Applicable	20	Anticipated	Majmaah University		4			FALSE				TRUE	FALSE	FALSE						3 months			Yes	Stroke Patients	00:31:06.200000	00:31:06.200000	OTHER							45	80	forward walking on leveled surface; forward walking on sand.; Backward walking on leveled surface; Backward walking on sand.	the patient will be walking backwards on sand with therapist standing close to support in case of fall.			28265136; 27323323	Makino M, Takami A, Oda A. Comparison of forward walking and backward walking in stroke hemiplegia patients focusing on the paretic side. J Phys Ther Sci. 2017 Feb;29(2):187-190. doi: 10.1589/jpts.29.187. Epub 2017 Feb 24.; Kim CY, Lee JS, Kim HD. Comparison of the Effect of Lateral and Backward Walking Training on Walking Function in Patients with Poststroke Hemiplegia: A Pilot Randomized Controlled Trial. Am J Phys Med Rehabil. 2017 Feb;96(2):61-67. doi: 10.1097/PHM.0000000000000541.
NCT03501108		2018-02-15			2018-04-09	2018-04-09	2018-04-18	Actual							2018-04-09	2018-04-18	Actual	2018-03-27	Actual	2018-03-27	2023-04-18	2018-04-30	2019-06-30	Anticipated	2019-06-30	2019-06-30	Anticipated	2019-06-30		Interventional	STOPPFrail		Discontinuation of Long-term Medications in Older People Entering Nursing Home Care	Medication Rationalization for Older People Awaiting Long-term Nursing Home Care: a Randomized Controlled Trial Using the STOPPfrail Criteria	Unknown status	Recruiting	Not Applicable	160	Anticipated	University College Cork		2			FALSE				TRUE	FALSE	FALSE									Undecided		00:31:21.500000	00:31:21.500000	OTHER							75		Patients in the control arm receive usual pharmaceutical care in hospital i.e. daily medication review by the attending physicians and ward-assigned pharmacist.; Patients in the intervention arm receive usual pharmaceutical care as per the control group plus application of STOPPFrail deprescribing criteria advice points on their medication list at a single time point i.e. within 24 hours of randomization. The bespoke STOPPFrail advice report is presented to the patient's attending physician who then adjusts the patient's prescriptions according to the STOPPFrail advice points. The attending physician can implement as few or as many STOPPFrail advice points as he/she sees appropriate.	STOPPFrail is a recently validated set of explicit deprescribing criteria devised specifically for use in older patients with advanced physical and /or mental morbidity such that the 1-year survival prognosis is likely to be poor. STOPPFrail-defined medications that appear on the patient's medication list are highlighted to the attending physician for his/her consideration for deprescribing i.e. removal from the medication list immediately or gradually as appropriate.			22219520; 25002159; 25083234; 22495574; 19929031; 17642388; 26942907; 28119312	Onder G, Liperoti R, Fialova D, Topinkova E, Tosato M, Danese P, Gallo PF, Carpenter I, Finne-Soveri H, Gindin J, Bernabei R, Landi F; SHELTER Project. Polypharmacy in nursing home in Europe: results from the SHELTER study. J Gerontol A Biol Sci Med Sci. 2012 Jun;67(6):698-704. doi: 10.1093/gerona/glr233. Epub 2012 Jan 4.; Steinman MA, Miao Y, Boscardin WJ, Komaiko KD, Schwartz JB. Prescribing quality in older veterans: a multifocal approach. J Gen Intern Med. 2014 Oct;29(10):1379-86. doi: 10.1007/s11606-014-2924-8. Epub 2014 Jul 8.; Anathhanam S, Powis RA, Cracknell AL, Robson J. Impact of prescribed medications on patient safety in older people. Ther Adv Drug Saf. 2012 Aug;3(4):165-74. doi: 10.1177/2042098612443848.; Kalisch LM, Caughey GE, Barratt JD, Ramsay EN, Killer G, Gilbert AL, Roughead EE. Prevalence of preventable medication-related hospitalizations in Australia: an opportunity to reduce harm. Int J Qual Health Care. 2012 Jun;24(3):239-49. doi: 10.1093/intqhc/mzs015. Epub 2012 Apr 11.; Jyrkka J, Enlund H, Korhonen MJ, Sulkava R, Hartikainen S. Polypharmacy status as an indicator of mortality in an elderly population. Drugs Aging. 2009;26(12):1039-48. doi: 10.2165/11319530-000000000-00000.; Garfinkel D, Zur-Gil S, Ben-Israel J. The war against polypharmacy: a new cost-effective geriatric-palliative approach for improving drug therapy in disabled elderly people. Isr Med Assoc J. 2007 Jun;9(6):430-4.; Potter K, Flicker L, Page A, Etherton-Beer C. Deprescribing in Frail Older People: A Randomised Controlled Trial. PLoS One. 2016 Mar 4;11(3):e0149984. doi: 10.1371/journal.pone.0149984. eCollection 2016.; Lavan AH, Gallagher P, Parsons C, O'Mahony D. STOPPFrail (Screening Tool of Older Persons Prescriptions in Frail adults with limited life expectancy): consensus validation. Age Ageing. 2017 Jul 1;46(4):600-607. doi: 10.1093/ageing/afx005.
NCT03497598		2018-04-05			2020-09-01	2018-04-12	2018-04-13	Actual							2020-09-01	2020-09-02	Actual	2018-05-09	Actual	2018-05-09	2023-09-20	2020-09-30	2020-05-31	Actual	2020-05-31	2020-05-31	Actual	2020-05-31		Interventional	PUTIM		Preventing Recurrent Urinary Tract Infections With Œ±-D-mannose	Preventing Recurrent Urinary Tract Infections With Œ±-D-mannose: a Prospective, Randomized, Double-blinded Placebo-controlled Trial	Terminated		Phase 4	15	Actual	Kantonsspital Aarau		2		not enough patients	FALSE				TRUE	FALSE	FALSE			FALSE								00:31:44	00:31:44	OTHER							18		2g d-mannose (white) powder (H√§nseler AG, Herisau, Switzerland) daily (sachet) for 6 months.The powder is dispensed in neutral sticks and ready to be dissolved in 100ml of water for oral Ingestion. rUTI diary; 2g H√§nseler lactose (white) powder (H√§nseler AG, Herisau, Switzerland) daily (sachet) for 6 months. The powder is dispensed in neutral sticks and ready to be dissolved in 100ml of water for oral Ingestion. rUTI diary	The powder is dispensed in 2g neutral sticks and ready to be dissolved in 100ml of water for daily oral ingestion.; The powder is dispensed in 2g neutral sticks and ready to be dissolved in 100ml of water for daily oral ingestion.			23633128; 27424995; 27813195; 36041061	Kranjcec B, Papes D, Altarac S. D-mannose powder for prophylaxis of recurrent urinary tract infections in women: a randomized clinical trial. World J Urol. 2014 Feb;32(1):79-84. doi: 10.1007/s00345-013-1091-6. Epub 2013 Apr 30.; Domenici L, Monti M, Bracchi C, Giorgini M, Colagiovanni V, Muzii L, Benedetti Panici P. D-mannose: a promising support for acute urinary tract infections in women. A pilot study. Eur Rev Med Pharmacol Sci. 2016 Jul;20(13):2920-5.; Phe V, Pakzad M, Haslam C, Gonzales G, Curtis C, Porter B, Chataway J, Panicker JN. Open label feasibility study evaluating D-mannose combined with home-based monitoring of suspected urinary tract infections in patients with multiple sclerosis. Neurourol Urodyn. 2017 Sep;36(7):1770-1775. doi: 10.1002/nau.23173. Epub 2016 Nov 4.; Cooper TE, Teng C, Howell M, Teixeira-Pinto A, Jaure A, Wong G. D-mannose for preventing and treating urinary tract infections. Cochrane Database Syst Rev. 2022 Aug 30;8(8):CD013608. doi: 10.1002/14651858.CD013608.pub2.
NCT02324868		2014-12-19			2016-03-29	2014-12-19	2014-12-24	Estimate							2016-03-29	2016-03-30	Estimate	2023-01-16		2016-01-31	2023-01-16	2016-01-31	2023-03-16	Actual	2016-03-31	2023-02-16	Actual	2016-02-29		Interventional	ISIC		Impact of Availability of Showerpatch for Patients With Intravenous Catheters	Comparison of Showerpatch Versus Other Measures to Protect Intravenous Catheter Entry Site During Bathing Activities	Terminated		Not Applicable	18	Actual	Universitaire Ziekenhuizen KU Leuven		2		logistic problems	FALSE				FALSE													00:33:53	00:33:53	OTHER							18		Newly developed waterproof catheter dressing may be used for bathing activities; No specific dressing will be provided to the patient to protect the catheter entry site during bathing activities.	Shower patch will be available for the patient for bathing activities; No Shower patch will be provided during study period			21511081; 12849017; 18705719; 9878029	O'Grady NP, Alexander M, Burns LA, Dellinger EP, Garland J, Heard SO, Lipsett PA, Masur H, Mermel LA, Pearson ML, Raad II, Randolph AG, Rupp ME, Saint S; Healthcare Infection Control Practices Advisory Committee. Guidelines for the prevention of intravascular catheter-related infections. Am J Infect Control. 2011 May;39(4 Suppl 1):S1-34. doi: 10.1016/j.ajic.2011.01.003. No abstract available.; Oakley C, Wright E, Ream E. The experiences of patients and nurses with a nurse-led peripherally inserted central venous catheter line service. Eur J Oncol Nurs. 2000 Dec;4(4):207-18. doi: 10.1054/ejon.2000.0099.; Molloy D, Smith LN, Aitchison T. Cytotoxic chemotherapy for incurable colorectal cancer: living with a PICC-line. J Clin Nurs. 2008 Sep;17(18):2398-407. doi: 10.1111/j.1365-2702.2008.02359.x.; Do AN, Ray BJ, Banerjee SN, Illian AF, Barnett BJ, Pham MH, Hendricks KA, Jarvis WR. Bloodstream infection associated with needleless device use and the importance of infection-control practices in the home health care setting. J Infect Dis. 1999 Feb;179(2):442-8. doi: 10.1086/314592.
NCT04664270		2020-12-05			2022-10-14	2020-12-05	2020-12-11	Actual							2022-10-14	2022-10-18	Actual	2021-03-01	Actual	2021-03-01	2023-10-22	2022-10-31	2023-09-23	Anticipated	2023-09-30	2023-09-23	Anticipated	2023-09-30		Interventional			Developing and Implementing E-psychotherapy Program for Mental Health Challenges in Oncology and Palliative Care	Developing and Implementing an Online Psychotherapy Program to Address Mental Health Challenges in Oncology and Palliative Care	Recruiting		Not Applicable	60	Anticipated	Queen's University		2			FALSE				FALSE	FALSE	FALSE											00:34:45.600000	00:34:45.600000	OTHER							18	55	Group will receive 8-week online program including CBT in combination with mindfulness and problem-based therapy in addition to treatment as usual. The content will reflect challenges cancer and palliative patients face through the course of treatment and developed into interactive and engaging therapy modules. All online sessions and interactions will occur through a secure online platform. Pre-designed therapy modules are assigned to the patients, accessible to them at any time throughout the week. Each module consists of approximately 30 slides, which take 45-50 minutes to complete. Each module highlights a different topic and includes general information, an overview of skills, and homework that is to be completed within that week. This homework can be directly submitted through the platform to the clinician who will then provide personalized feed-back to the patient. The average time spent per week by a clinician with a particular patient is about 15 minutes.; The control group will receive treatment as usual in the first 8 weeks; if still significantly symptomatic (less than 50% response to treatment from baseline), they will then be offered the 8-week e-psychotherapy program. They will be instructed to continue with any lifestyle activities (i.e., diet, exercise, medication, etc.)	e-CBT + Mindfulness + Problem Solving			34259164	Alavi N, Stephenson C, Miller S, Khalafi P, Sinan I, Kain D, McDougall M, Davies J, Stark D, Tompkins E, Jagayat J, Omrani M, Shirazi A, Groll D, Soares C. Developing and Implementing a Web-Based Psychotherapy Program to Address Mental Health Challenges Among Patients Receiving Oncologic and Palliative Care: Protocol for an Open-Label Randomized Controlled Trial. JMIR Res Protoc. 2021 Jul 14;10(7):e30735. doi: 10.2196/30735.
NCT04315142		2020-03-09			2022-10-16	2020-03-16	2020-03-19	Actual							2022-10-16	2022-10-18	Actual	2020-03-01	Actual	2020-03-01	2023-10-22	2022-10-31	2023-08-23	Anticipated	2023-08-31	2023-08-23	Anticipated	2023-08-31		Interventional	bTUNED		Bladder and TranscUtaneous Tibial Nerve Stimulation for nEurogenic Lower Urinary Tract Dysfunction	Transcutaneous Tibial Nerve Stimulation (TTNS) for Treating Neurogenic Lower Urinary Tract Dysfunction: A Multicentre, Randomised, Sham-controlled, Double-blind Clinical Trial	Recruiting		Not Applicable	240	Anticipated	University of Zurich		2			FALSE					FALSE	FALSE											00:36:07.200000	00:36:07.200000	OTHER							18			30-minute TTNS intervention is performed 2 days a week during a treatment period of 6 weeks; 30-minute sham intervention is performed 2 days a week during a treatment period of 6 weeks
NCT02162901		2014-06-11			2021-04-01	2014-06-12	2014-06-13	Estimate							2021-04-01	2021-04-06	Actual	2014-03-13	Actual	2014-03-13	2023-04-21	2021-04-30	2017-04-28	Actual	2017-04-28	2017-01-05	Actual	2017-01-05		Interventional	DiaBEAT-it		The Reach and Effectiveness of Technology-enhanced Diabetes Prevention Programs	The Reach and Effectiveness of Technology-enhanced Diabetes Prevention Programs	Completed		Not Applicable	597	Actual	Virginia Polytechnic Institute and State University		5			FALSE				TRUE											No		00:38:50.500000	00:38:50.500000	OTHER							18		Participants enrolled in this arm of the study will have chosen to attend one 2-hour class to be introduced to the educational intervention, and will then receive follow-up/support IVR calls for a period of 12 months.; Participants enrolled in this arm of the study will have chosen to watch a DVD at home to be introduced to the educational intervention, and will then receive follow-up/support IVR calls for a period of 12 months; Participants randomized to this arm of the study will be randomized a second time into one of three groups. Participants in this group will attend one 2-hour class to be introduced to the educational intervention, and will then receive follow-up/support IVR calls for a period of 12 months; Participants randomized to this arm of the study will be randomized a second time into one of three groups. Participants in this group will be given a DVD to watch at home to be introduced to the educational intervention, and will then receive follow-up/support IVR calls for a period of 12 months; Participants randomized to this arm of the study will be randomized a second time into one of three groups. Participants in this group will attend one 2-hour class to be introduced to the intervention and will receive a workbook to use at home.	The intervention for this arm consists of an educational program which is an adaptation of the 16 lessons from the original Diabetes Prevention Program, both Core and After-Core sessions. After attending one 2-hour class to be introduced to the program and set goals, these lessons are delivered to the participant through 22 Interactive Voice Response telephone call over a period of 12 months.; The intervention for this arm consists of an educational program which is an adaptation of the 16 lessons from the original Diabetes Prevention Program, both Core and After-Core sessions. After attending one 2-hour class to be introduced to the program and set goals, these lessons are delivered to the participant through 22 Interactive Voice Response telephone calls over a period of 12 months.; The intervention for this arm consists of an educational program which is an adaptation of the 16 lessons from the original Diabetes Prevention Program, both Core and After-Core sessions. After attending one 2-hour class to be introduced to the program and set goals, these lessons are delivered to the participant through a printed workbook.; The intervention for this arm consists of an educational program which is an adaptation of the 16 lessons from the original Diabetes Prevention Program, both Core and After-Core sessions. After watching a DVD at home to be introduced to the program and set goals, these lessons are delivered to the participant through 22 Interactive Voice Response telephone calls over a period of 12 months.; The intervention for this arm consists of an educational program which is an adaptation of the 16 lessons from the original Diabetes Prevention Program, both Core and After-Core sessions. After watching a DVD at home to be introduced to the program and set goals, these lessons are delivered to the participant through 22 Interactive Voice Response telephone calls over a period of 12 months.
NCT03491358		2018-03-29			2019-12-09	2018-04-05	2018-04-09	Actual							2019-12-09	2019-12-10	Actual	2018-11-27	Actual	2018-11-27	2023-12-19	2019-12-31	2019-07-24	Actual	2019-07-24	2019-07-24	Actual	2019-07-24		Interventional			Inhaled Allergen Challenge Methodology: Assessment of a Vibrating Mesh Nebulizer for Allergen Administration	Inhaled Allergen Challenge Methodology: Assessment of a Vibrating Mesh Nebulizer for Allergen Administration	Completed		Not Applicable	18	Actual	University of Saskatchewan		2			FALSE				FALSE	FALSE	FALSE									No		00:39:40.100000	00:39:40.100000	OTHER							18	80	Will employ the Wright jet nebulizer for use in an allergen challenge triad; Will employ the Aerogen Solo vibrating mesh device for use in an allergen challenge triad	Roxon Medi-Tech, Montreal, QC, Canada; Aerogen Ltd., Galway, Ireland			31788006	Cockcroft DW, Davis BE, Blais CM, Boulet LP, Boulay ME, Villeneuve H, Gauvreau GM, O'Byrne PM, Howie KJ, Obminski CD. Use of a vibrating mesh nebulizer for allergen challenge. Allergy Asthma Clin Immunol. 2019 Nov 26;15:73. doi: 10.1186/s13223-019-0392-8. eCollection 2019.
NCT02255487		2014-09-30	2021-10-18		2022-04-29	2014-10-01	2014-10-02	Estimate	2022-04-29	2022-05-24	Actual				2022-04-29	2022-05-24	Actual	2015-02-18	Actual	2015-02-18	2023-04-22	2022-04-30	2017-03-13	Actual	2017-03-13	2017-03-13	Actual	2017-03-13		Interventional			Irrisept Versus Standard of Care in the Prevention of Surgical Site Infections	A Phase IV, Multicenter, Prospective, Randomized, Controlled Clinical Study to Compare the Irrisept System Versus Standard of Care (SoC) on the Prevalence of Surgical Site Infections in Patients With Abdominal Trauma or Acute Surgical Abdomen	Terminated		Not Applicable	627	Actual	Irrimax Corporation		2		The study was terminated early after the Interim Analysis due, in part, to issues with the accuracy and completeness of the data collected.	FALSE				TRUE	FALSE	TRUE			TRUE						No		00:40:12.100000	00:40:12.100000	INDUSTRY							18		IrriSept device used for surgical irrigation in subjects with abdominal trauma or acute surgical abdomen; Institution will provide routine Standard of Care (SoC) surgical preparation for subjects with abdominal trauma or acute surgical abdomen.	The IrriSept system consists of two containers: Step1, a sterile bottle of 450 mL 0.05% Chlorhexidine Gluconate in 99.95% water and Step 2, a sterile bottle of 450 mL of sterile 0.9% Normal Saline. Step 1 and Step 2 are identical in shape and size, with a clear distinction in labeling between. Their unique design allows the solutions to be delivered under the ideal pressure as determined by the surgeon via manual compression for wound and surgical irrigation. Subjects randomized to the IrriSept system will receive irrigation per the provided Instructions for use; those randomized to Standard of Care will receive routine care per discretion of the investigator and in accordance with the institution's guidelines, which may or may not include some other type of irrigation.; Institution will provide routine Standard of Care (SoC) as surgical preparation for subjects with abdominal trauma or acute surgical abdomen.					From 2015 to 2017, patients with abdominal trauma or acute surgical abdomen were recruited from participating research sites' universities, hospitals and/or emergency departments.	0	0	0
NCT02175927		2014-06-24			2016-02-29	2014-06-25	2014-06-26	Estimate							2016-02-29	2016-03-01	Estimate	2023-07-14		2014-07-31	2023-12-15	2015-12-31	2023-10-15	Actual	2015-10-31	2023-10-15	Actual	2015-10-31		Interventional			High Dose Amoxicillin Versus Tetracycline as Second-line Treatment of Resistant Helicobacter Pylori Infection	Prospective, Randomized Controlled Trial Comparing High Dose Amoxicillin Versus Tetracycline Based Quadruple Therapy as Second-line Treatment for Resistant Helicobacter Pylori Infection	Completed		Phase 4	312	Actual	Shanghai Jiao Tong University School of Medicine		2			FALSE				FALSE													00:42:31.800000	00:42:31.800000	OTHER							18	75	High dose amoxicillin/metronidazole-based quadruple therapy for 14 days: Lansoprazole 30mg bid, Bismuth Potassium Citrate 220mg bid, Amoxicillin 1000mg tid, Metronidazole 400mg qid; Classical quadruple therapy for 14 days: Lansoprazole 30mg bid, Bismuth Potassium Citrate 220mg bid, Tetracycline 500mg qid, Metronidazole 400mg qid	antisecretory drug of each quadruple therapy; one component of each quadruple therapy; antibiotic of each quadruple therapy; antibiotic of high dose amoxicillin based quadruple therapy; antibiotic of classical quadruple therapy			22491499; 23778309	Malfertheiner P, Megraud F, O'Morain CA, Atherton J, Axon AT, Bazzoli F, Gensini GF, Gisbert JP, Graham DY, Rokkas T, El-Omar EM, Kuipers EJ; European Helicobacter Study Group. Management of Helicobacter pylori infection--the Maastricht IV/ Florence Consensus Report. Gut. 2012 May;61(5):646-64. doi: 10.1136/gutjnl-2012-302084.; Lu H, Zhang W, Graham DY. Bismuth-containing quadruple therapy for Helicobacter pylori: lessons from China. Eur J Gastroenterol Hepatol. 2013 Oct;25(10):1134-40. doi: 10.1097/MEG.0b013e3283633b57.
NCT04496180		2020-07-16			2021-04-27	2020-07-30	2020-08-03	Actual							2021-04-27	2021-04-30	Actual	2021-09-01	Anticipated	2021-09-01	2023-04-21	2021-04-30	2025-09-01	Anticipated	2025-09-01	2023-09-01	Anticipated	2023-09-01		Interventional	CiPNT/SSI		Prevena to Prevent Surgical Site Infection After Emergency Abdominal Laparotomy	Standard Wound Dressing Versus Prophylactic Negative-pressure Wound Therapy After Emergency Laparotomy: a Randomized Controlled Trial	Not yet recruiting		Not Applicable	334	Anticipated	University Hospital, Geneva		2			FALSE				FALSE	FALSE	TRUE											00:43:12.700000	00:43:12.700000	OTHER							18		Target population is every patient undergoing a laparotomic procedure and responding to inclusion criteria marked in paragraph 3.8 (see forward) A member of the medical surgery team should apply all parts just after the surgical procedure. A medical member (nurse specialist in wound care) of the surgical team removes the dressing. All other manipulations of the therapy unit, the connector and the cartridge can be carried out by any nurse practitioner in hospital or extra hospital environment but must warn the investigators. The aspiration will be stopped 24 hours before and the dressing is removed by a nurse at home or in the hospital. The specialized nurse who will take a photo and assess the condition of the wound in the treatment room. One of the investigators, non-operators, who will also assess the condition of the wound by photo.; Simple dressing; standard, waterproof dressing applied to wound	Target population is every patient undergoing a laparotomic procedure and responding to inclusion criteria marked in paragraph 3.8 (see forward) A member of the medical surgery team should apply the PREVENA just after the surgical procedure. A medical member (nurse specialist in wound care) of the surgical team removes the dressing. All other manipulations of the therapy unit, the connector and the cartridge can be carried out by any nurse practitioner in hospital or extra hospital environment but must warn the investigators. The aspiration will be stopped 24 hours before and the dressing is removed by a nurse at home or in the hospital. The specialized nurse who will take a photo and assess the condition of the wound in the treatment room. One of the investigators, non-operators, who will also assess the condition of the wound by photo.			22868327; 26026135; 24754343; 24106562; 21868417; 23231938; 27416813; 28717587; 19911098; 21804414; 25125244; 28705547; 23539123; 26313829; 27844201; 24201395; 30912582; 31592899; 25554246	Conde-Green A, Chung TL, Holton LH 3rd, Hui-Chou HG, Zhu Y, Wang H, Zahiri H, Singh DP. Incisional negative-pressure wound therapy versus conventional dressings following abdominal wall reconstruction: a comparative study. Ann Plast Surg. 2013 Oct;71(4):394-7. doi: 10.1097/SAP.0b013e31824c9073.; Gorgulu T. A Complication of Management of Closed Incision with Negative-Pressure Wound Therapy. Aesthet Surg J. 2015 Jul;35(5):NP113-5. doi: 10.1093/asj/sju120. Epub 2015 May 29. No abstract available.; Dohmen PM, Misfeld M, Borger MA, Mohr FW. Closed incision management with negative pressure wound therapy. Expert Rev Med Devices. 2014 Jul;11(4):395-402. doi: 10.1586/17434440.2014.911081. Epub 2014 Apr 22.; Ingargiola MJ, Daniali LN, Lee ES. Does the application of incisional negative pressure therapy to high-risk wounds prevent surgical site complications? A systematic review. Eplasty. 2013 Sep 20;13:e49. eCollection 2013.; Wilkes RP, Kilpad DV, Zhao Y, Kazala R, McNulty A. Closed incision management with negative pressure wound therapy (CIM): biomechanics. Surg Innov. 2012 Mar;19(1):67-75. doi: 10.1177/1553350611414920. Epub 2011 Aug 25.; Vargo D. Negative pressure wound therapy in the prevention of wound infection in high risk abdominal wound closures. Am J Surg. 2012 Dec;204(6):1021-3; discussion 1023-4. doi: 10.1016/j.amjsurg.2012.10.004.; Zaidi A, El-Masry S. Closed-incision negative-pressure therapy in high-risk general surgery patients following laparotomy: a retrospective study. Colorectal Dis. 2017 Mar;19(3):283-287. doi: 10.1111/codi.13458.; Gunatilake RP, Swamy GK, Brancazio LR, Smrtka MP, Thompson JL, Gilner JB, Gray BA, Heine RP. Closed-Incision Negative-Pressure Therapy in Obese Patients Undergoing Cesarean Delivery: A Randomized Controlled Trial. AJP Rep. 2017 Jul;7(3):e151-e157. doi: 10.1055/s-0037-1603956. Epub 2017 Jul 14.; Reddix RN Jr, Tyler HK, Kulp B, Webb LX. Incisional vacuum-assisted wound closure in morbidly obese patients undergoing acetabular fracture surgery. Am J Orthop (Belle Mead NJ). 2009 Sep;38(9):446-9.; Stannard JP, Volgas DA, McGwin G 3rd, Stewart RL, Obremskey W, Moore T, Anglen JO. Incisional negative pressure wound therapy after high-risk lower extremity fractures. J Orthop Trauma. 2012 Jan;26(1):37-42. doi: 10.1097/BOT.0b013e318216b1e5.; Pauser J, Nordmeyer M, Biber R, Jantsch J, Kopschina C, Bail HJ, Brem MH. Incisional negative pressure wound therapy after hemiarthroplasty for femoral neck fractures - reduction of wound complications. Int Wound J. 2016 Oct;13(5):663-7. doi: 10.1111/iwj.12344. Epub 2014 Aug 14.; Redfern RE, Cameron-Ruetz C, O'Drobinak SK, Chen JT, Beer KJ. Closed Incision Negative Pressure Therapy Effects on Postoperative Infection and Surgical Site Complication After Total Hip and Knee Arthroplasty. J Arthroplasty. 2017 Nov;32(11):3333-3339. doi: 10.1016/j.arth.2017.06.019. Epub 2017 Jun 17.; Hansen E, Durinka JB, Costanzo JA, Austin MS, Deirmengian GK. Negative pressure wound therapy is associated with resolution of incisional drainage in most wounds after hip arthroplasty. Clin Orthop Relat Res. 2013 Oct;471(10):3230-6. doi: 10.1007/s11999-013-2937-3.; Semsarzadeh NN, Tadisina KK, Maddox J, Chopra K, Singh DP. Closed Incision Negative-Pressure Therapy Is Associated with Decreased Surgical-Site Infections: A Meta-Analysis. Plast Reconstr Surg. 2015 Sep;136(3):592-602. doi: 10.1097/PRS.0000000000001519.; Wiegering A, Dietz UA, Corteville C, Plassmeier L, Jurowich C, Germer CT, Krajinovic K. Impact of incisional negative pressure wound therapy on perineal wound healing after abdominoperineal rectum extirpation. Int J Colorectal Dis. 2017 Feb;32(2):291-293. doi: 10.1007/s00384-016-2704-5. Epub 2016 Nov 14.; Bonds AM, Novick TK, Dietert JB, Araghizadeh FY, Olson CH. Incisional negative pressure wound therapy significantly reduces surgical site infection in open colorectal surgery. Dis Colon Rectum. 2013 Dec;56(12):1403-8. doi: 10.1097/DCR.0b013e3182a39959.; Webster J, Liu Z, Norman G, Dumville JC, Chiverton L, Scuffham P, Stankiewicz M, Chaboyer WP. Negative pressure wound therapy for surgical wounds healing by primary closure. Cochrane Database Syst Rev. 2019 Mar 26;3(3):CD009261. doi: 10.1002/14651858.CD009261.pub4.; Zwanenburg PR, Tol BT, Obdeijn MC, Lapid O, Gans SL, Boermeester MA. Meta-analysis, Meta-regression, and GRADE Assessment of Randomized and Nonrandomized Studies of Incisional Negative Pressure Wound Therapy Versus Control Dressings for the Prevention of Postoperative Wound Complications. Ann Surg. 2020 Jul;272(1):81-91. doi: 10.1097/SLA.0000000000003644.; Moher D, Shamseer L, Clarke M, Ghersi D, Liberati A, Petticrew M, Shekelle P, Stewart LA; PRISMA-P Group. Preferred reporting items for systematic review and meta-analysis protocols (PRISMA-P) 2015 statement. Syst Rev. 2015 Jan 1;4(1):1. doi: 10.1186/2046-4053-4-1.
NCT02169999		2014-06-18			2016-02-17	2014-06-19	2014-06-23	Estimate							2016-02-17	2016-02-19	Estimate	2023-06-11		2011-06-30	2023-02-16	2016-02-29	2023-12-13	Actual	2013-12-31	2023-12-13	Actual	2013-12-31		Interventional			Personalized Decision Support for Older Patients With Diabetes	Personalized Decision Support for Older Patients With Diabetes	Completed		Not Applicable	100	Actual	University of Chicago		2			FALSE				FALSE											No		00:44:05.100000	00:44:05.100000	OTHER							65		Subjects are exposed to Personalized Diabetes Care website.; Subjects are not exposed to Personalized Diabetes Care website	Subjects enrolled in the intervention view the Personalized Diabetes Care website and enter their self-reported medical history and personal preferences into the website. A model runs and creates a 2 page print out with risk estimates for the subject to review with their physician.			27311651	Huang ES, Nathan AG, Cooper JM, Lee SM, Shin N, John PM, Dale W, Col NF, Meltzer DO, Chin MH. Impact and Feasibility of Personalized Decision Support for Older Patients with Diabetes: A Pilot Randomized Trial. Med Decis Making. 2017 Jul;37(5):611-617. doi: 10.1177/0272989X16654142. Epub 2016 Jun 16.
NCT01082367		2010-03-05	2015-12-22		2016-06-06	2010-03-05	2010-03-08	Estimate	2016-03-24	2016-04-27	Estimate				2016-06-06	2016-07-15	Estimate	2023-04-10		2010-04-30	2023-06-16	2016-06-30	2023-06-15	Actual	2015-06-30	2023-06-15	Actual	2015-06-30		Interventional	EARLY		Randomized, Controlled Study of CF Patients Between 3 Months and Less Than 7 Years	A Randomized, Double-Blind, Placebo-Controlled, Crossover Multi-Center Study to Assess the Efficacy and Safety of Inhaled Tobramycin Nebuliser Solution (TOBI¬Æ) for the Treatment of Early Infections of P. Aeruginosa in Cystic Fibrosis Subjects Aged From 3 Months to Less Than 7 Years	Completed		Phase 3	50	Actual	Novartis		2			FALSE																	00:03:32.400000	00:03:32.400000	INDUSTRY						192	3	6	Participants randomized to TOBI received the investigational treatment for 28 days twice daily (bi)d in the first treatment cycle. At the end of first treatment cycle, participants who were positive for P. aeruginosa entered the open label (OL) phase of the study and received TOBI for 28 days bid. Participants who were negative for P. aeruginosa at the end of first treatment cycle and agreed to participate in the cross-over treatment period received placebo for 28 days bid (second treatment cycle).; Participants randomized to placebo group received 0.9 % saline (NaCl) for 28 days bid in the first treatment cycle. At the end of first treatment cycle, participants who were positive for P. aeruginosa entered the OL phase of the study and received TOBI for 28 days bid. Participants who were negative for P. aeruginosa at the end of first treatment cycle and agreed to participate in the cross-over treatment period received TOBI for 28 days bid (second treatment cycle).	TOBI (tobramycin inhaled solution); Placebo	0.001	95	29685813	Ratjen F, Moeller A, McKinney ML, Asherova I, Alon N, Maykut R, Angyalosi G; EARLY study group. Eradication of early P. aeruginosa infection in children <7 years of age with cystic fibrosis: The early study. J Cyst Fibros. 2019 Jan;18(1):78-85. doi: 10.1016/j.jcf.2018.04.002. Epub 2018 Apr 21.	Participants were randomized 1:1 to TOBI or placebo. After 1 treatment cycle, participants who were P.a positive entered an OL phase. Participants who were P.a negative entered cross-over treatment.	78	7	0	73
NCT03342482		2017-11-09			2021-01-11	2017-11-13	2017-11-17	Actual							2021-01-11	2021-01-12	Actual	2017-11-14	Actual	2017-11-14	2023-01-21	2021-01-31	2020-08-31	Actual	2020-08-31	2020-07-07	Actual	2020-07-07		Interventional	GWI		Glutamate Neuro-Excitotoxicity in GWI	Glutamate Neuro-Excitotoxicity in GWI	Completed		Not Applicable	40	Actual	American University		2			FALSE				TRUE	FALSE	FALSE									No		00:45:30.200000	00:45:30.200000	OTHER							18	75	5 g of placebo (sugar and salt) will be administered in veggie capsules; 5 grams of MSG will be administered in veggie capsules	The dietary intervention consists of a one-month low-glutamate diet, followed by a randomized crossover challenge with MSG and placebo to measure return of symptoms.
NCT02498210		2015-05-31			2019-11-26	2015-07-14	2015-07-15	Estimate							2019-11-26	2019-11-27	Actual	2023-10-16	Actual	2016-10-31	2023-11-19	2019-11-30	2023-07-20	Anticipated	2020-07-31	2023-07-20	Anticipated	2020-07-31		Interventional			IVM for Patients With Low Ovarian Response. Does it Improve IVFoutcomes and Does it Improve the Following IVF Cycle?	IVM Treatment in Patients With Low Ovarian Response. Does it Improve IVF Outcome or May it Cause Activation of Ovarian Follicles and Increase the Chances of Success in the Following IVF Cycle?	Unknown status	Recruiting	Not Applicable	25	Anticipated	Sheba Medical Center		1			FALSE				FALSE													00:45:46.900000	00:45:46.900000	OTHER_GOV							25	45	If the patients will not concive during the IVM cycle . results of this following IVF cycle will be compared to the initial IVF preformance Intervention : In Vitro Maturation Procedure	POR patients will be treated in IVM cycle. After baseline evaluation on day 3, 150 IU/day recombinant FSH or HMG will be added for 3 days. A second evaluation will be performed on day 6 of the menstrual cycle. An injection of 10,000 IU hCG (Pregnyl; Organon, Oss, Holland) or Ovitrelle 250mcg (Merck Serono ) will be administered subcutaneously when the endometrial thickness will be ‚â•6 mm and the leading follicle will be at least 12 mm. Oocyte retrieval will be performed under ultrasound guidance with a 19G single-lumen aspiration needle (Cook; Queensland, Australia). The follicular fluid will be collected in culture tubes containing follicle flush buffer (Cook) with 2 IU/ml heparin. All aspirates were filtered to identify additional oocytes			20840273; 17253503; 14380378; 22696324; 24082083; 17889654; 22260677; 20688325; 21695516; 21505041	Venetis CA, Kolibianakis EM, Tarlatzi TB, Tarlatzis BC. Evidence-based management of poor ovarian response. Ann N Y Acad Sci. 2010 Sep;1205:199-206. doi: 10.1111/j.1749-6632.2010.05665.x.; Shanbhag S, Aucott L, Bhattacharya S, Hamilton MA, McTavish AR. Interventions for 'poor responders' to controlled ovarian hyperstimulation (COH) in in-vitro fertilisation (IVF). Cochrane Database Syst Rev. 2007 Jan 24;(1):CD004379. doi: 10.1002/14651858.CD004379.pub2.; STEIN IF Sr. The management of bilateral polycystic ovaries. Fertil Steril. 1955 May-Jun;6(3):189-205. doi: 10.1016/s0015-0282(16)31980-x. No abstract available.; Farquhar C, Brown J, Marjoribanks J. Laparoscopic drilling by diathermy or laser for ovulation induction in anovulatory polycystic ovary syndrome. Cochrane Database Syst Rev. 2012 Jun 13;(6):CD001122. doi: 10.1002/14651858.CD001122.pub4.; Kawamura K, Cheng Y, Suzuki N, Deguchi M, Sato Y, Takae S, Ho CH, Kawamura N, Tamura M, Hashimoto S, Sugishita Y, Morimoto Y, Hosoi Y, Yoshioka N, Ishizuka B, Hsueh AJ. Hippo signaling disruption and Akt stimulation of ovarian follicles for infertility treatment. Proc Natl Acad Sci U S A. 2013 Oct 22;110(43):17474-9. doi: 10.1073/pnas.1312830110. Epub 2013 Sep 30.; Dong J, Feldmann G, Huang J, Wu S, Zhang N, Comerford SA, Gayyed MF, Anders RA, Maitra A, Pan D. Elucidation of a universal size-control mechanism in Drosophila and mammals. Cell. 2007 Sep 21;130(6):1120-33. doi: 10.1016/j.cell.2007.07.019.; Hergovich A. Mammalian Hippo signalling: a kinase network regulated by protein-protein interactions. Biochem Soc Trans. 2012 Feb;40(1):124-8. doi: 10.1042/BST20110619.; Maman E, Meirow D, Brengauz M, Raanani H, Dor J, Hourvitz A. Luteal phase oocyte retrieval and in vitro maturation is an optional procedure for urgent fertility preservation. Fertil Steril. 2011 Jan;95(1):64-7. doi: 10.1016/j.fertnstert.2010.06.064. Epub 2010 Aug 5.; Li J, Xu Y, Zhou G, Guo J, Xin N. Natural cycle IVF/IVM may be more desirable for poor responder patients after failure of stimulated cycles. J Assist Reprod Genet. 2011 Sep;28(9):791-5. doi: 10.1007/s10815-011-9597-6. Epub 2011 Jun 22.; Ferraretti AP, La Marca A, Fauser BC, Tarlatzis B, Nargund G, Gianaroli L; ESHRE working group on Poor Ovarian Response Definition. ESHRE consensus on the definition of 'poor response' to ovarian stimulation for in vitro fertilization: the Bologna criteria. Hum Reprod. 2011 Jul;26(7):1616-24. doi: 10.1093/humrep/der092. Epub 2011 Apr 19.
NCT02497274		2015-07-08			2021-08-25	2015-07-10	2015-07-14	Estimate							2021-08-25	2021-08-26	Actual	2016-01-11	Actual	2016-01-11	2023-08-21	2021-08-31	2023-01-19	Actual	2019-01-31	2023-01-19	Actual	2019-01-31		Interventional	HumanFATaste		Obesity and Lipids: a Matter of Taste?	Obesity and Lipids: a Matter of Taste? Impact of Bariatric Surgery on Taste Receptors	Completed		Not Applicable	20	Actual	Institut National de la Sant√© Et de la Recherche M√©dicale, France		2			FALSE				FALSE													00:45:58.800000	00:45:58.800000	OTHER_GOV							18	55	candidates for bariatric surgery by Roux Y gastric bypass with taste assessment and epithelium gustatory smear and biopsy; candidates for bariatric surgery by sleeve gastrectomy with taste assessment and epithelium gustatory smear and biopsy	assessment of taste perceptions and expression of taste receptors before and after bariatric surgery and epithelium gustatory smear and biopsy
NCT03332108		2017-09-13			2019-06-28	2017-11-03	2017-11-06	Actual							2019-06-28	2019-07-02	Actual	2017-09-01	Actual	2017-09-01	2023-06-19	2019-06-30	2018-12-30	Actual	2018-12-30	2018-12-30	Actual	2018-12-30		Interventional			Novel Approach To Improving Lactation Support With Mobile Health Technology	Novel Approach to Improving Lactation Support Using Mobile Health Technology	Completed		Not Applicable	218	Actual	Washington University School of Medicine		2			FALSE				FALSE	FALSE	FALSE									No		00:47:17.100000	00:47:17.100000	OTHER							18	40	Those allocated to the intervention arm will be enrolled in the mHealth intervention (EpxBreastfeeding) for six months, and will also be asked about breastfeeding status at their six-week postpartum follow up visit (standard of care) as well as during phone interviews at three and six months postpartum.; Those in the control arm will be asked about breastfeeding status (exclusive, supplementing, or formula only) at their six-week postpartum follow up visit (standard of care) as well as during phone interviews at three and six months postpartum.	We developed an algorithm using the Epharmix platform, an automated toll-free phone and text message-based system that can programmatically query patients via their personal phones and subsequently collect response data, allowing clinically-relevant responses to trigger alerts to designated healthcare providers. The intervention for breastfeeding, hereafter referred to as EpxBreastfeeding, was built using significant clinical and patient input to only ask the most clinically-relevant questions for breastfeeding in a multiple-choice manner, such as "In the past [x] days, have you fed your baby 1) breast milk only, 2) breast milk and formula or 3) formula only?". These communications elicit patient-reports of breastfeeding at intervals of interest for the provider, which is, on average, every 2 days in the first three weeks postpartum and every 5 days subsequently. All data is filtered by clinician-designed algorithms to stratify patients into categories.; We developed a "baby book" template that will be given to mothers allowing them to make note of dates related to their child's development during the first year. Examples include: When was baby's first appointment with his/her pediatrician? When did you add formula into baby's feeding? When did you start feeding baby only formula? When did you introduce solid food into baby's diet? When did baby first smile? When did you start reading to baby? What was the first book you read to baby? Whe			22371471; 26602368; 26211556; 26192560; 26644419; 23084438; 20722164; 10815125; 23390210; 21146950; 26592061; 28244064; 32813276	Section on Breastfeeding. Breastfeeding and the use of human milk. Pediatrics. 2012 Mar;129(3):e827-41. doi: 10.1542/peds.2011-3552. Epub 2012 Feb 27.; Hanieh S, Ha TT, Simpson JA, Thuy TT, Khuong NC, Thoang DD, Tran TD, Tuan T, Fisher J, Biggs BA. Exclusive breast feeding in early infancy reduces the risk of inpatient admission for diarrhea and suspected pneumonia in rural Vietnam: a prospective cohort study. BMC Public Health. 2015 Nov 24;15:1166. doi: 10.1186/s12889-015-2431-9.; Horta BL, Loret de Mola C, Victora CG. Breastfeeding and intelligence: a systematic review and meta-analysis. Acta Paediatr. 2015 Dec;104(467):14-9. doi: 10.1111/apa.13139.; Horta BL, Loret de Mola C, Victora CG. Long-term consequences of breastfeeding on cholesterol, obesity, systolic blood pressure and type 2 diabetes: a systematic review and meta-analysis. Acta Paediatr. 2015 Dec;104(467):30-7. doi: 10.1111/apa.13133.; Patel S, Patel S. The Effectiveness of Lactation Consultants and Lactation Counselors on Breastfeeding Outcomes. J Hum Lact. 2016 Aug;32(3):530-41. doi: 10.1177/0890334415618668. Epub 2015 Dec 7.; Tahir NM, Al-Sadat N. Does telephone lactation counselling improve breastfeeding practices? A randomised controlled trial. Int J Nurs Stud. 2013 Jan;50(1):16-25. doi: 10.1016/j.ijnurstu.2012.09.006. Epub 2012 Oct 17.; Chung M, Ip S, Yu W, Raman G, Trikalinos T, DeVine D, Lau J. Interventions in Primary Care to Promote Breastfeeding: A Systematic Review [Internet]. Rockville (MD): Agency for Healthcare Research and Quality (US); 2008 Oct. Report No.: 09-05126-EF-1. Available from http://www.ncbi.nlm.nih.gov/books/NBK35168/; Fiscella K, Franks P, Gold MR, Clancy CM. Inequality in quality: addressing socioeconomic, racial, and ethnic disparities in health care. JAMA. 2000 May 17;283(19):2579-84. doi: 10.1001/jama.283.19.2579.; Lua PL, Neni WS. A randomised controlled trial of an SMS-based mobile epilepsy education system. J Telemed Telecare. 2013 Jan;19(1):23-8. doi: 10.1177/1357633X12473920. Epub 2013 Feb 6.; Jerant A, Sohler N, Fiscella K, Franks B, Franks P. Tailored interactive multimedia computer programs to reduce health disparities: opportunities and challenges. Patient Educ Couns. 2011 Nov;85(2):323-30. doi: 10.1016/j.pec.2010.11.012. Epub 2010 Dec 13.; Moniz MH, Meyn LA, Beigi RH. Text Messaging to Improve Preventive Health Attitudes and Behaviors During Pregnancy: A Prospective Cohort Analysis. J Reprod Med. 2015 Sep-Oct;60(9-10):378-82.; McFadden A, Gavine A, Renfrew MJ, Wade A, Buchanan P, Taylor JL, Veitch E, Rennie AM, Crowther SA, Neiman S, MacGillivray S. Support for healthy breastfeeding mothers with healthy term babies. Cochrane Database Syst Rev. 2017 Feb 28;2(2):CD001141. doi: 10.1002/14651858.CD001141.pub5.; Palmer MJ, Henschke N, Bergman H, Villanueva G, Maayan N, Tamrat T, Mehl GL, Glenton C, Lewin S, Fonhus MS, Free C. Targeted client communication via mobile devices for improving maternal, neonatal, and child health. Cochrane Database Syst Rev. 2020 Jul 14;8(8):CD013679. doi: 10.1002/14651858.CD013679.
NCT05508802		2022-01-19			2022-08-17	2022-08-17	2022-08-19	Actual							2022-08-17	2022-08-19	Actual	2022-10-01	Anticipated	2022-10-01	2023-08-22	2022-08-31	2023-10-26	Anticipated	2026-10-31	2026-09-29	Anticipated	2026-09-29		Interventional			Interventional Cooperative Agreement Program - Vocational Intervention Demonstration	Interventional Cooperative Agreement Program - Vocational Intervention Demonstration	Not yet recruiting		Not Applicable	500	Anticipated	Kessler Foundation		2			FALSE				FALSE	FALSE	FALSE									No		00:49:29.700000	00:49:29.700000	OTHER							18	62	In this program, services are coordinated by a counselor employed by the New Jersey State Division of Vocational Rehabilitation Services (NJDVRS), a state-based agency that assists people with disabilities who are interested in pursuing employment. While the participant is in inpatient rehabilitation or soon after their discharge, a member of the research team will assist them in completing the necessary documentation to apply for services from this agency. Services for which they are eligible will be provided directly through NJDVRS.; In this program, services are coordinated by a facilitator who is employed by Kessler Institute for Rehabilitation and works cooperatively with NJDVRS. The facilitator will begin working with the participant during inpatient rehabilitation, or soon after discharge, depending on when they enroll in the study. Some services for which they are eligible will be provided through NJDVRS and others will be provided to them by the facilitator.	A counselor affiliated with the New Jersey State Division of Vocational Rehabilitation Services coordinates services that consider the participant's condition, needs and goals. Services they may receive include: Education on programs designed to help people with spinal cord injury or brain injury pursue employment. Advice and guidance from professional counselors who have special training in helping people with disabilities pursue employment. Help completing applications for services. Assistance communicating with my employer about my needs and ways to accommodate them. Referrals to and services from other health care or technology providers.; A facilitator affiliated with Kessler Institute for Rehabilitation coordinates services that consider the participant's condition, needs and goals. Services they may receive include: Education on programs designed to help people with spinal cord injury or brain injury pursue employment. Advice and guidance from professional counselors who have special training in helping people with disabilities pursue employment. Help completing applications for services. Assistance communicating with my employer about my needs and ways to accommodate them. Referrals to and services from other health care or technology providers.
NCT02030301		2013-12-20			2019-02-25	2014-01-06	2014-01-08	Estimate							2019-02-25	2019-02-27	Actual	2023-12-13		2013-12-31	2023-02-19	2019-02-28	2023-02-16	Actual	2016-02-29	2023-06-15	Actual	2015-06-30		Interventional			Safety and Efficacy Trial of DNA Vaccines to Treat Genital Herpes in Adults	A Randomized, Double-Blind, Placebo-Controlled, Dose-Escalation, Phase 1/2 Trial to Evaluate the Safety and Efficacy of Herpes Simplex Virus, Type 2 Therapeutic DNA Vaccines in Symptomatic HSV-2-Seropositive Adults	Completed		Phase 1/Phase 2	165	Actual	Vical		7			FALSE				TRUE	TRUE	FALSE									No		00:52:12	00:52:12	INDUSTRY							18	50	VCL-HB01, 0.25-mL dose by intramuscular injection once every 28 days for 3 doses; PBS, 0.25-mL dose by intramuscular injection once every 28 days for 3 doses; VCL-HB01, 0.5-mL dose by intramuscular injection once every 28 days for 3 doses; PBS, 0.5-mL dose by intramuscular injection once every 28 days for 3 doses; VCL-HB01, 1-mL dose by intramuscular injection once every 28 days for 3 doses; VCL-HM01, 1-mL dose by intramuscular injection once every 28 days for 3 doses; PBS, 1-mL dose by intramuscular injection once every 28 days for 3 doses	Plasmid DNA vaccine encoding two HSV-2 proteins; formulated with Vaxfectin¬Æ; Plasmid DNA vaccine encoding one HSV-2 protein; formulated with Vaxfectin¬Æ; Phosphate-buffered saline
NCT02188407		2014-07-03			2014-07-08	2014-07-08	2014-07-11	Estimate							2014-07-08	2014-07-11	Estimate	2023-07-08		2008-07-31	2023-07-14	2014-07-31	2023-01-14	Actual	2014-01-31	2023-09-13	Actual	2013-09-30		Interventional			Inflammation After One Lung Ventilation	Phase 1 Study of Antiinflammatory Effect of Sevoflurane in Open Lung Surgery With One-Lung Ventilation	Completed		Phase 1	40	Actual	University Medical Centre Ljubljana		2			FALSE				TRUE													00:52:44.400000	00:52:44.400000	OTHER							20	70	Sevoflurane group (S group)- The group anaesthesied with sevoflurane; Propofol 4-6 mg/kg/h iv	MAC 3-5 V% during surgery; Propofol group (P group)- The group anaesthesied with propofol			19417610; 21399490; 17621602; 25559834	De Conno E, Steurer MP, Wittlinger M, Zalunardo MP, Weder W, Schneiter D, Schimmer RC, Klaghofer R, Neff TA, Schmid ER, Spahn DR, Z'graggen BR, Urner M, Beck-Schimmer B. Anesthetic-induced improvement of the inflammatory response to one-lung ventilation. Anesthesiology. 2009 Jun;110(6):1316-26. doi: 10.1097/ALN.0b013e3181a10731.; Schilling T, Kozian A, Senturk M, Huth C, Reinhold A, Hedenstierna G, Hachenberg T. Effects of volatile and intravenous anesthesia on the alveolar and systemic inflammatory response in thoracic surgical patients. Anesthesiology. 2011 Jul;115(1):65-74. doi: 10.1097/ALN.0b013e318214b9de.; Schilling T, Kozian A, Kretzschmar M, Huth C, Welte T, Buhling F, Hedenstierna G, Hachenberg T. Effects of propofol and desflurane anaesthesia on the alveolar inflammatory response to one-lung ventilation. Br J Anaesth. 2007 Sep;99(3):368-75. doi: 10.1093/bja/aem184. Epub 2007 Jul 9.; Potocnik I, Novak Jankovic V, Sostaric M, Jerin A, Stupnik T, Skitek M, Markovic-Bozic J, Klokocovnik T. Antiinflammatory effect of sevoflurane in open lung surgery with one-lung ventilation. Croat Med J. 2014 Dec;55(6):628-37. doi: 10.3325/cmj.2014.55.628.
NCT02189811		2014-07-09			2016-05-02	2014-07-14	2014-07-15	Estimate							2016-05-02	2016-05-03	Estimate	2023-09-14		2014-09-30	2023-05-16	2016-05-31	2023-05-16	Actual	2016-05-31	2023-04-16	Actual	2016-04-30		Interventional			Polio End-game Strategies - Poliovirus Type 2 Challenge Study	Polio End-game Strategies - Poliovirus Type 2 Challenge Study	Completed		Phase 4	900	Actual	Aga Khan University		5			FALSE				TRUE													00:53:28.700000	00:53:28.700000	OTHER								1	IPV at birth, 6 weeks, 10 weeks, 14 weeks, followed by tOPV at 18 and 22 weeks; bOPV at birth, 6, 10, and 14 weeks. followed by tOPV at 18 and 22 weeks of age; bOPV at birth, 6, 10 weeks, and IPV+bOPV at 14 weeks, and tOPV at 18 and 22 weeks of age; bOPV at birth, 6, 10 weeks and bOPV+IPV at 14 weeks and tOPV+IPV2 at 18 weeks and tOPV alone at 22 weeks of age; tOPV at birth, 6, 10, 14, 18 and 22 weeks of age	IPV at birth, 6, 10, 14 weeks of age and tOPV at 18 and 22 weeks of age; bOPV at birth, 6, 10, 14 weeks and tOPV at 18 and 22 weeks of age; bOPV till week 10, bOPV+IPV at 14 and tOPV at 18 and 22 weeks of age; bOPV till week 10, bOPV+IPV at 14, tOPV+IPV2 at 18 and tOPV at 22 weeks of age; tOPV till 22 weeks of age			29477307	Saleem AF, Yousafzai MT, Mach O, Khan A, Quadri F, Weldon WC, Oberste MS, Zaidi SS, Alam MM, Sutter RW, Zaidi AKM. Evaluation of vaccine derived poliovirus type 2 outbreak response options: A randomized controlled trial, Karachi, Pakistan. Vaccine. 2018 Mar 20;36(13):1766-1771. doi: 10.1016/j.vaccine.2018.02.051. Epub 2018 Feb 21.
NCT04492592		2019-08-15			2020-07-29	2020-07-29	2020-07-30	Actual							2020-07-29	2020-07-31	Actual	2017-01-10	Actual	2017-01-10	2023-07-20	2020-07-31	2023-12-17	Actual	2017-12-31	2023-05-17	Actual	2017-05-31		Interventional			JUS Media? Programme: A Food-Focused Media Literacy Intervention for Americanized Adolescents and Mothers Globally	The J(Amaican and) U(Nited) S(Tates) Media? Programme: A Food-Focused Media Literacy Intervention for Americanized Adolescents and Mothers Globally	Completed		Not Applicable	184	Actual	University of Illinois at Urbana-Champaign		3			FALSE					FALSE	FALSE									No		00:53:29.300000	00:53:29.300000	OTHER									2 session weekend face:face workshop for adolescent-mother pairs; 2 session weekend face:face workshop for adolescent-mother pairs followed by 8 weeks of supplementary text messages (NOTE: there was no 'SMS/texting-only' arm of this study); No intervention provided.	Workshop; SMS/Texting			34281754	Ferguson GM, Meeks Gardner JM, Nelson MR, Giray C, Sundaram H, Fiese BH, Koester B, Tran SP, Powell R. Food-Focused Media Literacy for Remotely Acculturating Adolescents and Mothers: A Randomized Controlled Trial of the "JUS Media? Programme". J Adolesc Health. 2021 Dec;69(6):1013-1023. doi: 10.1016/j.jadohealth.2021.06.006. Epub 2021 Jul 17.
NCT02368002		2015-02-06	2020-06-13		2021-12-02	2015-02-19	2015-02-20	Estimate	2021-12-02	2021-12-03	Actual				2021-12-02	2021-12-03	Actual	2023-05-15	Actual	2015-05-31	2023-07-19	2019-07-31	2023-06-19	Actual	2019-06-30	2023-04-19	Actual	2019-04-30		Interventional		Participants who were re-randomized to a second line treatment (PCM or ABT) are represented more than once in the Total Arm/Group. They are included in either the Week 3 or Week 7 treatment response assessment group and the Portion controlled meals or Acceptance-based treatment group.	BestFIT: a Personalized Weight Loss Program	Evaluating Options for Non-Responders: A SMART Approach to Enhancing Weight Loss	Completed		Not Applicable	468	Actual	HealthPartners Institute		3			FALSE				TRUE													00:56:33.100000	00:56:33.100000	OTHER							21	70	Emphasizes 1) identifying behaviors in need of change, 2) setting goals for change, 3) monitoring progress, 4) modifying environmental cues to facilitate change, and 5) modifying consequences to motivate change.; Fifty percent of participants who have not lost the expected amount of weight will be re-randomized to receive portion-controlled meals in addition to standard behavioral weight loss therapy.; Fifty percent of participants who have not lost the expected amount of weight will be re-randomized to receive an enhanced version of behavioral weight loss therapy teaching acceptance-based behavioral skills.	All participants start with behavioral weight loss therapy which consists of 20 weekly meetings wtih a weight loss coach. Session components will include weekly weigh-in, discussion of progress and challenges and discussion of scheduled session topic. Dietary goals and physical activity goals are set. After their first session, participants are randomized to have their weight assessed at either their 3rd session or their 7th session. Both the participant and their coach are blinded to the randomization. If the participant has lost the expected amount of weight, they continue with behavioral weight loss therapy for the full 20 session.; Participants continue with behavioral weight loss therapy, but this is augmented with portion-controlled meals (PCM). Adherence to energy intake goals is facilitated by consuming pre-prepared meals specifically designed to meet caloric intake guidelines. PCMs reduce individuals' motivationally- and self-regulatory-dependent planning and decision making around eating. PCMs also serve as a "teaching tool" regarding the amount and type of food people should eat in order to produce weight loss.; Switching the therapeutic approach to an enhanced behavioral weight loss therapy teaching acceptance-based behavioral skills theoretically addresses the root problem of many weight loss challenges and boosts long-term capacity for self-regulation. Acceptance based strategies are designed to help participants identify and internalize values and lasting commitment to behavior consistent with these values. The strategies focus on increasing people's ability to forgo more pleasurable options (e.g., hedonic pleasure of food) in favor of behavior that is distinctly less pleasurable or even aversive (remaining hungry, anxious, bored). The inability to tolerate such distress is directly associated with failure of self-regulation.	0.25; 0.96	95	16310019; 22224838; 17466815; 22098808; 20935338; 12704397; 17544361; 26825020; 34932887; 34415011; 32546253	Carels RA, Darby L, Cacciapaglia HM, Douglass OM, Harper J, Kaplar ME, Konrad K, Rydin S, Tonkin K. Applying a stepped-care approach to the treatment of obesity. J Psychosom Res. 2005 Dec;59(6):375-83. doi: 10.1016/j.jpsychores.2005.06.060.; Lei H, Nahum-Shani I, Lynch K, Oslin D, Murphy SA. A "SMART" design for building individualized treatment sequences. Annu Rev Clin Psychol. 2012;8:21-48. doi: 10.1146/annurev-clinpsy-032511-143152. Epub 2011 Dec 12.; Collins LM, Murphy SA, Strecher V. The multiphase optimization strategy (MOST) and the sequential multiple assignment randomized trial (SMART): new methods for more potent eHealth interventions. Am J Prev Med. 2007 May;32(5 Suppl):S112-8. doi: 10.1016/j.amepre.2007.01.022.; Butryn ML, Webb V, Wadden TA. Behavioral treatment of obesity. Psychiatr Clin North Am. 2011 Dec;34(4):841-59. doi: 10.1016/j.psc.2011.08.006.; Rock CL, Flatt SW, Sherwood NE, Karanja N, Pakiz B, Thomson CA. Effect of a free prepared meal and incentivized weight loss program on weight loss and weight loss maintenance in obese and overweight women: a randomized controlled trial. JAMA. 2010 Oct 27;304(16):1803-10. doi: 10.1001/jama.2010.1503. Epub 2010 Oct 9.; Heymsfield SB, van Mierlo CA, van der Knaap HC, Heo M, Frier HI. Weight management using a meal replacement strategy: meta and pooling analysis from six studies. Int J Obes Relat Metab Disord. 2003 May;27(5):537-49. doi: 10.1038/sj.ijo.0802258.; Forman EM, Hoffman KL, McGrath KB, Herbert JD, Brandsma LL, Lowe MR. A comparison of acceptance- and control-based strategies for coping with food cravings: an analog study. Behav Res Ther. 2007 Oct;45(10):2372-86. doi: 10.1016/j.brat.2007.04.004. Epub 2007 Apr 18.; Sherwood NE, Butryn ML, Forman EM, Almirall D, Seburg EM, Lauren Crain A, Kunin-Batson AS, Hayes MG, Levy RL, Jeffery RW. The BestFIT trial: A SMART approach to developing individualized weight loss treatments. Contemp Clin Trials. 2016 Mar;47:209-16. doi: 10.1016/j.cct.2016.01.011. Epub 2016 Jan 26.; Emery Tavernier RL, Mason SM, Levy RL, Seburg EM, Sherwood NE. Association of childhood abuse with behavioral weight-loss outcomes: Examining the mediating effect of binge eating severity. Obesity (Silver Spring). 2022 Jan;30(1):96-105. doi: 10.1002/oby.23320.; Sherwood NE, Crain AL, Seburg EM, Butryn ML, Forman EM, Crane MM, Levy RL, Kunin-Batson AS, Jeffery RW. BestFIT Sequential Multiple Assignment Randomized Trial Results: A SMART Approach to Developing Individualized Weight Loss Treatment Sequences. Ann Behav Med. 2022 Mar 1;56(3):291-304. doi: 10.1093/abm/kaab061.; Crane MM, Seburg EM, Levy RL, Jeffery RW, Sherwood NE. Using targeting to recruit men and women of color into a behavioral weight loss trial. Trials. 2020 Jun 16;21(1):537. doi: 10.1186/s13063-020-04500-1.		0	6	0	5
NCT02199873		2014-07-24			2014-10-28	2014-07-24	2014-07-25	Estimate							2014-10-28	2014-10-29	Estimate	1998-06-01		1998-06-30	2023-10-14	2014-10-31				1998-09-01	Actual	1998-09-30		Interventional			Safety, Tolerability and Pharmacodynamics of BIIX 1 XX in Healthy Young Male Volunteers	A Single Increasing Dose Safety, Tolerability and Pharmacodynamics (Methacholine Challenge) Study After Inhalational Administration of BIIX 1 XX (Single Doses: 5 - 800 mcg) in Healthy Young Male Volunteers (Randomised, Double-blind, Placebo-controlled)	Completed		Phase 1	24	Actual	Boehringer Ingelheim		2			FALSE																	00:57:56.200000	00:57:56.200000	INDUSTRY							21	50
NCT05261997		2021-11-24			2022-02-26	2022-02-26	2022-03-02	Actual							2022-02-26	2022-03-02	Actual	2023-03-22	Anticipated	2022-03-31	2023-02-22	2022-02-28	2023-11-23	Anticipated	2023-11-30	2023-11-23	Anticipated	2023-11-30		Interventional	EACH		Endotherapy for Painless Chronic Pancreatitis	Effect of Endotherapy on the Progression of Chronic Pancreatitis in Painless Patients	Recruiting		Not Applicable	60	Anticipated	Changhai Hospital		2			FALSE				TRUE	FALSE	FALSE									No		00:58:32.600000	00:58:32.600000	OTHER							18	70	The patients received intravenous analgesia (flurbiprofen and remifentanil) before the ESWL (Compact Delta II; Dornier Med Tech, Wessling, Germany). After the last ESWL session, the patients are treated with following ERCP within 48h. ERCP was performed under conscious sedation with intramuscular administration of diazepam 2.5-5.0 mg and pethidine 25-50 mg. If necessary, endoscopic sphincterotomy was performed. A dilating bougie or balloon will be used to dilate the stenosis after sphincterotomy. Standard techniques (i.e., extraction basket, extraction balloon, or both) will be used for stone removal. A pancreatic duct stent for drainage and nasopancreatic catheters will be inserted for temporary drainage if necessary. Conservative treatments similar to patients in the control group were given in endoscopic group according to patients' condition.; Patients will have pancreatic enzymes (Pancreatin Enteric-coated Capsules or Oryz-Aspergillus Enzyme and Pancreatin Table) to control symptoms of exocrine pancreatic insufficiency. The recommended initial dose for adults is (25 000-40 000) IU lipase per meal (40 000 IU for meals and 20 000 IU for snacks), which can be increased until the PEI is relieved. The maximum recommended dose is (75 000-80 000) IU lipase per meal. Actions including drugs(Acarbose Tablets, Glucophage, Glimepirde Tablets) or insulin(Biosynthetic Human Insulin Injection, Tresiba or both) would also be taken for control of diabetes according to patients' glucose levels.	In addition to drug administrated in the control group, patients in this group would be treated with ESWL and endoscopic drainage of the main pancreatic duct.; Patients will receive drugs to control pancreatic insufficiency
NCT04564716		2020-09-24			2020-12-01	2020-09-24	2020-09-25	Actual							2020-12-01	2020-12-02	Actual	2020-09-28	Actual	2020-09-28	2023-09-20	2020-09-30	2021-04-10	Anticipated	2021-04-10	2021-03-28	Anticipated	2021-03-28		Interventional			Clinical Trial of Efficacy, Safety, and Immunogenicity of Gam-COVID-Vac Vaccine Against COVID-19 in Belarus	–°linical Trial of Efficacy, Safety and Immunogenicity of Combined Vector Vaccine Gam-COVID-Vac in SARS-–°oV-2 Infection Prophylactic Treatment in Republic of Belarus	Unknown status	Active, not recruiting	Phase 3	100	Actual	Gamaleya Research Institute of Epidemiology and Microbiology, Health Ministry of the Russian Federation		2			FALSE				TRUE	FALSE	FALSE											00:06:04.700000	00:06:04.700000	OTHER							18	60	Gam-COVID-Vac combined vector vaccine, 0,5ml/dose+0,5 ml/dose prime-boost immunization in days 1 (component I rAd26-S) and 21(component II rAd5-S); placebo, 0,5ml/dose+0,5 ml/dose immunization in days 1 and 21	vaccine for intramuscular injection; placebo comparator
NCT02220621		2014-08-18			2014-08-18	2014-08-18	2014-08-20	Estimate							2014-08-18	2014-08-20	Estimate	2023-10-11		2011-10-31	2023-08-14	2014-08-31				2023-04-12	Actual	2012-04-30		Interventional			Efficacy and Safety of Crosslinked Hyaluronan Gel for Preventing Intrauterine Adhesion	A Prospective, Multi-center, Randomized, Controlled Clinical Study on Self-crosslinked Sodium Hyaluronate Gel for Prevention of Intrauterine Adhesion	Completed		Not Applicable	120	Actual	BioRegen Biomedical (CHangzhou) Co., Ltd		2			FALSE																	00:01:43.300000	00:01:43.300000	INDUSTRY							20	40	After the hysteroscopic adhesiolysis, crosslinked hyaluronic acid gel is applied into the uterine cavity, then a Foleys balloon catheter is inserted into the uterine cavity.; After hysteroscopic adhesiolysis, a Foleys balloon catheter is inserted into the unterine cavity.	After hysteroscopic adhesiolysis, MateRegen Gel IU is applied into the uterine cavity together with a Foley balloon catheter.; After adhesivolysis, the Foleys balloon catheter is inserted into the uterine cavityand expanded with normal saline.			12923149	Acunzo G, Guida M, Pellicano M, Tommaselli GA, Di Spiezio Sardo A, Bifulco G, Cirillo D, Taylor A, Nappi C. Effectiveness of auto-cross-linked hyaluronic acid gel in the prevention of intrauterine adhesions after hysteroscopic adhesiolysis: a prospective, randomized, controlled study. Hum Reprod. 2003 Sep;18(9):1918-21. doi: 10.1093/humrep/deg368.
NCT05007756		2021-07-12			2021-12-08	2021-08-04	2021-08-16	Actual							2021-12-08	2021-12-10	Actual	2021-07-14	Actual	2021-07-14	2023-12-21	2021-12-31	2021-11-04	Actual	2021-11-04	2021-11-04	Actual	2021-11-04		Interventional			A Study Exploring the Use of Challenge Agents in Healthy Volunteers or Participants With a Disease of Interest	A Phase 0 Platform Study Exploring the Use of Challenge Agents in Healthy Volunteers or Participants With a Disease of Interest	Completed		Early Phase 1	24	Actual	Janssen Research & Development, LLC		1			FALSE				FALSE	FALSE	FALSE								https://www.janssen.com/clinical-trials/transparency	Yes	The data sharing policy of the Janssen Pharmaceutical Companies of Johnson & Johnson is available at www.janssen.com/clinical-trials/transparency. As noted on this site, requests for access to the study data can be submitted through Yale Open Data Access (YODA) Project site at yoda.yale.edu	00:01:53	00:01:53	INDUSTRY							18	55	Participants will receive UVB (various doses) for minimal erythema dose (MED) assessment at baseline following which there will be washout period. Participants will then receive a single dose of UVB challenge dermally through Lumera Phototherapy System on Day 1, twice (2*) the MED at the challenge site with no UVB exposure at the contralateral control site.	UVB challenge will be administered dermally through Lumera Phototherapy System.
NCT02472704		2015-06-09			2015-06-15	2015-06-15	2015-06-16	Estimate							2015-06-15	2015-06-16	Estimate	2023-09-11		2011-09-30	2023-06-15	2015-06-30	2023-05-14	Actual	2014-05-31	2023-04-14	Actual	2014-04-30		Interventional			Lymphocytic Enteritis and Suspected Coeliac Disease: Gluten vs Placebo	Lymphocytic Enteritis and Suspected Coeliac Disease: Double-blind Gluten vs Placebo Rechallenge	Completed		Not Applicable	18	Actual	Hospital Mutua de Terrassa		2			FALSE				TRUE													00:03:23.800000	00:03:23.800000	OTHER							18		Gluten powder (10 g every 12 hours), 24 weeks; Placebo (maltodextrin; 10 g every 12 hours), 24 weeks	gluten (20 g/day) (identical powder sachets than placebo, mixed with meals) rechallenge while on a gluten-free diet; placebo (maltrodextrin) (identical powder sachets than gluten, mixed with meals) rechallenge while on a gluten-free diet			25753138; 25010214; 22497904; 27392045	Molina-Infante J, Santolaria S, Sanders DS, Fernandez-Banares F. Systematic review: noncoeliac gluten sensitivity. Aliment Pharmacol Ther. 2015 May;41(9):807-20. doi: 10.1111/apt.13155. Epub 2015 Mar 6.; Fernandez-Banares F, Carrasco A, Garcia-Puig R, Rosinach M, Gonzalez C, Alsina M, Loras C, Salas A, Viver JM, Esteve M. Intestinal intraepithelial lymphocyte cytometric pattern is more accurate than subepithelial deposits of anti-tissue transglutaminase IgA for the diagnosis of celiac disease in lymphocytic enteritis. PLoS One. 2014 Jul 10;9(7):e101249. doi: 10.1371/journal.pone.0101249. eCollection 2014.; Rosinach M, Esteve M, Gonzalez C, Temino R, Marine M, Monzon H, Sainz E, Loras C, Espinos JC, Forne M, Viver JM, Salas A, Fernandez-Banares F. Lymphocytic duodenosis: aetiology and long-term response to specific treatment. Dig Liver Dis. 2012 Aug;44(8):643-8. doi: 10.1016/j.dld.2012.03.006. Epub 2012 Apr 11.; Rosinach M, Fernandez-Banares F, Carrasco A, Ibarra M, Temino R, Salas A, Esteve M. Double-Blind Randomized Clinical Trial: Gluten versus Placebo Rechallenge in Patients with Lymphocytic Enteritis and Suspected Celiac Disease. PLoS One. 2016 Jul 8;11(7):e0157879. doi: 10.1371/journal.pone.0157879. eCollection 2016.
NCT02226705		2014-07-25			2021-04-08	2014-08-25	2014-08-27	Estimate							2021-04-08	2021-04-09	Actual	2023-01-15	Actual	2015-01-31	2023-04-21	2021-04-30	2023-01-21	Actual	2021-01-31	2023-06-18	Actual	2018-06-30		Interventional	MICCA		Endoscopic Surgical Treatment of Rhino-Sinusal Mucormycosis	Treatment of Rhino-Sinusal Mucormycosis Through Transnasal Endoscopic Surgery Extended to the Skull Base.	Terminated		Not Applicable	11	Actual	Assistance Publique - H√¥pitaux de Paris		1		End of inclusion period	FALSE				FALSE													00:03:53.300000	00:03:53.300000	OTHER							18		Patients undergoing transnasal endoscopic surgery	Transnasal endoscopic surgery extended to the skull base
NCT03000998		2016-11-21			2023-02-02	2016-12-19	2016-12-22	Estimate							2023-02-02	2023-02-06	Actual	2017-01-31	Actual	2017-01-31	2023-02-23	2023-02-28	2022-06-30	Actual	2022-06-30	2022-06-30	Actual	2022-06-30		Interventional			Web App Technology for Boys and Parents: Improving HPV Vaccine Uptake	Web App Technology for Boys and Parents: Improving HPV Vaccine Uptake	Completed		Not Applicable	432	Actual	Klein Buendel, Inc.		2			FALSE				FALSE	FALSE	FALSE									No		00:03:59.100000	00:03:59.100000	INDUSTRY							11		The BoyVac mobile web app will be evaluated in a pair-matched group-randomized pretest-posttest controlled design. In Year 2, 30 clinics in New Mexico will be pair-matched and one member of each pair will be randomized to the intervention (mobile web app) or a usual and customary (UC) HPV vaccine adoption procedures comparison group. Clinics will be paired based on similarities in patient demographic (ethnicity and % Medicaid patients) and location (urban and rural).; Currently in pediatric clinics in New Mexico, the HPV vaccines are offered to parents and adolescents as part of annual well-child checkups. Typically for boys aged 11-13, parents initiate this checkup as part of a back-to-school activity. As part of the well-child checkup, clinic staff (physician, physician assistant and/or nurse) talk with parents and adolescents about the recommendation that their sons or daughters receive the HPV vaccination. Well-child pediatric visits to promote good health and development are recommended for all children from infancy through adolescence by the American Academy of Pediatrics.	All baseline and follow-up data collection will be conducted via online surveys and a customized web portal and include parent self-reports and clinic records of vaccination of boys; Participants randomized to the usual and customary care (UC) group will receive a website with a pamphlet on HPV vaccination from the Centers for Disease Control and Prevention (CDC) in Portable Document Format (PDF) format.
NCT02223585		2014-08-21			2015-04-17	2014-08-21	2014-08-22	Estimate							2015-04-17	2015-04-20	Estimate	2023-10-14		2014-10-31	2023-04-15	2015-04-30	2023-03-15	Actual	2015-03-31	2023-03-15	Actual	2015-03-31		Interventional			Gut Microbiota and Proteins Intake	Gut Microbial Response to Well-balanced Diet With Emphasis on Animal or Vegan Protein	Completed		Not Applicable	40	Anticipated	Soci√©t√© des Produits Nestl√© (SPN)		1			FALSE				FALSE													00:04:43.400000	00:04:43.400000	INDUSTRY							18	55					30724465	Draper CF, Tini G, Vassallo I, Godin JP, Su M, Jia W, Beaumont M, Moco S, Martin FP. Vegan and Animal Meal Composition and Timing Influence Glucose and Lipid Related Postprandial Metabolic Profiles. Mol Nutr Food Res. 2019 Mar;63(5):e1800568. doi: 10.1002/mnfr.201800568. Epub 2019 Feb 21.
NCT04571918		2020-06-29			2020-09-25	2020-09-25	2020-10-01	Actual							2020-09-25	2020-10-01	Actual	2020-11-01	Anticipated	2020-11-01	2023-09-20	2020-09-30	2029-09-01	Anticipated	2029-09-01	2022-09-01	Anticipated	2022-09-01		Interventional	AMRIS		Arthroscopic Treatment of Massive Rotator Cuff Tears With Debridement and Biodegradable Spacer.	Arthroscopic Treatment of Massive Rotator Cuff Tears With Debridement and or Biodegradable Spacer: a Prospective Randomized Clinical Trial.	Recruiting		Not Applicable	50	Anticipated	Oslo University Hospital		2			FALSE					FALSE	FALSE									No	To ensure anonymization of participants, there is no plan to share individual data.	00:07:47.700000	00:07:47.700000	OTHER							60	85	Intervention group; Control group	Implantation of a biodegradable balloon used as a subacromial spacer.; Surgery with arthroscopic debridement and biceps tenotomy
NCT02212314		2014-08-06			2017-05-30	2014-08-07	2014-08-08	Estimate							2017-05-30	2017-05-31	Actual	2023-05-14		2014-05-31	2023-05-17	2017-05-31	2023-05-16	Actual	2016-05-31	2023-05-16	Actual	2016-05-31		Interventional	WSRIT		Response Inhibition Training for Children With Williams Syndrome	Developing Treatments to Improve Psychosocial Functioning in Children With Williams Syndrome Part 1: Response Inhibition Training for Children With Williams Syndrome	Completed		Not Applicable	25	Actual	University of Wisconsin, Milwaukee		2			FALSE				FALSE													00:08:23.500000	00:08:23.500000	OTHER							10	17	Treatment group will receive immediate treatment after pre-test.; Waitlist group will not receive intervention while treatment group is active, but waitlist group will be offered treatment after post-test is completed.	Computerized response inhibition training will be delivered via the Internet for 10 individual sessions.
NCT04372693		2020-04-27			2023-03-23	2020-04-29	2020-05-04	Actual							2023-03-23	2023-03-24	Actual	2020-09-01	Actual	2020-09-01	2023-03-23	2023-03-31	2021-07-31	Actual	2021-07-31	2021-07-30	Actual	2021-07-30		Interventional	(COVID-19)		Unplanned Shifting to Online Distance Learning: Nursing Students' Perception and Achievement	Unplanned Shifting the Traditional Classroom-Based to Online Distance Learning as a Result of (COVID-19) Social Distancing Measures: Nursing Students' Perception and Achievement	Completed		Not Applicable	180	Actual	Cairo University		2			FALSE				TRUE	FALSE	FALSE									No	the study will be available to interested researchers by Publication in the indexed journal at the end of the study completion	00:12:36.400000	00:12:36.400000	OTHER							18	25	The following principals implemented while online learning will be processing; Address and consider the students' differences in online learning application as a new experience. Allow for Individual Locus of Control. Motivate the student: Avoid information overload, Create A real-life context, Encourage social interaction, Provide hands-on activities, Encourage student reflection.	as a result of (COVID-19) social distancing measures, the Online Distance Learning will be implemented without prior planning for undergraduate nursing students
NCT01085591		2010-03-09	2015-04-21		2018-08-13	2010-03-10	2010-03-12	Estimate	2015-06-12	2015-06-16	Estimate				2018-08-13	2018-09-11	Actual	2010-04-01	Actual	2010-04-01	2023-08-18	2018-08-31	2011-05-13	Actual	2011-05-13	2011-04-13	Actual	2011-04-13		Interventional		All randomized participants who gave proper informed consent.	Study of CB-183,315 in Participants With Clostridium Difficile Infection	A Randomized, Double-Blinded, Active-Controlled, Dose Ranging Study of CB-183,315 in Patients With Clostridium Difficile Infection.	Completed		Phase 2	210	Actual	Cubist Pharmaceuticals LLC		3			FALSE				TRUE										http://engagezone.msd.com/ds_documentation.php	Yes	https://www.merck.com/clinical-trials/pdf/ProcedureAccessClinicalTrialData.pdf	00:10:28	00:10:28	INDUSTRY						371	18		125 milligrams (mg) CB 183,315 administered orally twice daily, alternating with twice daily oral administration of placebo tablets, for 10 days.; 250 mg CB 183,315 administered orally twice daily, alternating with twice daily oral administration of placebo tablets, for 10 days.; 125 mg vancomycin administered orally four times a day for 10 days.				27432604	Lee CH, Patino H, Stevens C, Rege S, Chesnel L, Louie T, Mullane KM. Surotomycin versus vancomycin for Clostridium difficile infection: Phase 2, randomized, controlled, double-blind, non-inferiority, multicentre trial. J Antimicrob Chemother. 2016 Oct;71(10):2964-71. doi: 10.1093/jac/dkw246. Epub 2016 Jul 17.		118	29	0	187
NCT02470676		2015-06-04			2015-06-09	2015-06-09	2015-06-12	Estimate							2015-06-09	2015-06-12	Estimate	2023-07-15		2015-07-31	2023-06-15	2015-06-30	2023-07-19	Anticipated	2019-07-31	2023-07-18	Anticipated	2018-07-31		Interventional			Cervical Pessary vs Vaginal Progesterone in Preventing Preterm Birth Among Women Presenting With Short Cervix: An Open-label Randomized Controlled Trial	Cervical Pessary vs. Vaginal Progesterone in Preventing Preterm Birth Among Women Presenting With Short Cervix: An Open-label Randomized Controlled Trial	Unknown status	Not yet recruiting	Phase 2/Phase 3	430	Anticipated	Hillel Yaffe Medical Center		2			FALSE				TRUE													00:18:37.400000	00:18:37.400000	OTHER_GOV							18		200 mg daily of vaginal progesterone suppositories (Utrogestan); Experimental device + 200 mg daily progesterone vaginal suppositories (Utrogestan)	Two optional pessary sizes with the following dimensions: 65/17/35 or 70/17/35 and 200 mg daily progesterone vaginal suppositories (Utrogestan); 200 mg daily of vaginal progesterone suppositories (Utrogestan)
NCT02802813		2016-05-27			2022-02-14	2016-06-13	2016-06-16	Estimate							2022-02-14	2022-03-02	Actual	2016-06-14	Actual	2016-06-14	2023-08-17	2017-08-31	2018-06-15	Actual	2018-06-15	2018-06-15	Actual	2018-06-15		Interventional	Lao Pv		P.Vivax Treatment Trial	A Randomised, Single-blinded Controlled Treatment Trial of Subclinical Vivax Infections With Primaquine in Nong Province, Laos	Completed		Phase 1/Phase 2	41	Actual	University of Oxford		2			FALSE				FALSE											Yes		00:21:10.100000	00:21:10.100000	OTHER							10		Dihydroartemisinin-piperaquine (DP) therapy plus 14 days of supervised primaquine (7mg/kg total dose) administered once per day (0.5 mg/kg).; Dihydroartemisinin-piperaquine therapy plus 14 days identical placebo not containing primaquine.				31900172; 31888643	Phommasone K, van Leth F, Imwong M, Henriques G, Pongvongsa T, Adhikari B, Peto TJ, Promnarate C, Dhorda M, Sirithiranont P, Mukaka M, Peerawaranun P, Day NPJ, Cobelens F, Dondorp AM, Newton PN, White NJ, von Seidlein L, Mayxay M. The use of ultrasensitive quantitative-PCR to assess the impact of primaquine on asymptomatic relapse of Plasmodium vivax infections: a randomized, controlled trial in Lao PDR. Malar J. 2020 Jan 3;19(1):4. doi: 10.1186/s12936-019-3091-5. Erratum In: Malar J. 2020 Jan 21;19(1):32.; von Seidlein L, Peerawaranun P, Mukaka M, Nosten FH, Nguyen TN, Hien TT, Tripura R, Peto TJ, Pongvongsa T, Phommasone K, Mayxay M, Imwong M, Watson J, Pukrittayakamee S, Day NPJ, Dondorp AM. The probability of a sequential Plasmodium vivax infection following asymptomatic Plasmodium falciparum and P. vivax infections in Myanmar, Vietnam, Cambodia, and Laos. Malar J. 2019 Dec 30;18(1):449. doi: 10.1186/s12936-019-3087-1.
NCT03311750		2017-10-02			2021-06-02	2017-10-11	2017-10-17	Actual							2021-06-02	2021-06-07	Actual	2018-03-26	Actual	2018-03-26	2023-06-21	2021-06-30	2021-05-20	Actual	2021-05-20	2021-03-31	Actual	2021-03-31		Interventional	A-REPEAT		Anti-EGFR Therapy Rechallenge in Combination With Chemotherapy in Patients With Advanced Colorectal Cancer	Single-arm Phase II Study of Panitumumab Rechallenge in Combination With Oxaliplatin or Irinotecan-based Chemotherapy in Patients With RAS Wild Type Advanced Colorectal Cancer.	Terminated		Phase 2	23	Actual	Hellenic Cooperative Oncology Group		1		It was considered that the recruitment of the remaining 10 patients required of the trial will not be possible soon.	FALSE				FALSE	FALSE	FALSE											00:21:42.100000	00:21:42.100000	OTHER							18		On day 1 of each cycle patients will receive panitumumab followed by 5-fluorouracil and leucovorin in combination with either irinotecan (FOLFIRI regimen) or oxaliplatin (FOLFOX regimen) or followed by irinotecan monotherapy. This treatment will be repeated every 2 weeks for FOLFIRI and FOLFOX regimens and every 3 weeks for irinotecan monotherapy.	6 mg/Kg will be administered intravenous over 1 hour on Day 1 every 2 weeks or 9 mg/Kg every 3 weeks.
NCT03300362		2017-09-26			2018-11-20	2017-09-28	2017-10-03	Actual							2018-11-20	2018-11-23	Actual	2017-10-13	Actual	2017-10-13	2023-05-18	2018-05-31	2018-10-31	Actual	2018-10-31	2018-10-31	Actual	2018-10-31		Interventional	INVICTUS		Improved Novel VaccIne CombinaTion InflUenza Study	A Phase IIb Study to Determine the Safety and Efficacy of Candidate INfluenza Vaccine MVA-NP+M1 in Combination With Licensed InaCTivated inflUenza Vaccine in adultS Aged 65 Years and Above	Terminated		Phase 2	862	Actual	Vaccitech (UK) Limited		2		Change to recommended season flu vaccine in UK	FALSE				TRUE	FALSE	FALSE									No		00:23:34.500000	00:23:34.500000	INDUSTRY							65		Two vaccinations will be administered: Seasonal influenza vaccine & MVA-NP+M1; Two vaccinations will be administered: Seasonal influenza vaccine & sodium chloride	Seasonal influenza vaccine; Trial vaccine; Saline placebo			32089822	Swayze H, Allen J, Folegatti P, Yu LM, Gilbert S, Hill A, Ellis C, Butler CC. A phase IIb study to determine the safety and efficacy of candidate INfluenza Vaccine MVA-NP+M1 in combination with licensed Ina CTivated infl Uenza vaccine in adult S aged 65 years and above (INVICTUS): a study protocol. F1000Res. 2019 May 23;8:719. doi: 10.12688/f1000research.19090.1. eCollection 2019.
NCT03443700		2018-02-16			2021-12-15	2018-02-16	2018-02-23	Actual							2021-12-15	2021-12-16	Actual	2020-12-10	Actual	2020-12-10	2023-12-21	2021-12-31	2023-11-22	Anticipated	2022-11-30	2023-11-22	Anticipated	2022-11-30		Interventional			Randomized Controlled Trial on Robotic Exoskeleton in Spinal Cord Injury: Clinical Outcomes and Cortical Plasticity	Randomized Controlled Trial on Rehabilitation Training With a Robotic Anthropomorphic Exoskeleton in Patients With Motor Incomplete Spinal Cord Injury: Clinical Outcomes and Cortical Plasticity Indicators	Recruiting		Not Applicable	50	Anticipated	Azienda Usl di Bologna		2			FALSE				FALSE	FALSE	TRUE			TRUE						Undecided		00:23:41.600000	00:23:41.600000	OTHER_GOV							18	65	Standard neurorehabilitation locomotor training during the whole study period (8 weeks).; Standard neurorehabilitation locomotor training (sLT) during the whole study period (8 weeks), plus a training with a new-generation robotic anthropomorphic exoskeleton (EKSO-GT locomotor training) during the first 4 study weeks.	Each rehabilitation session with EKSO-GT will last (operating time) 30-40 minutes. Such training will be carried out for 3 sessions per week, during the first 4 consecutive weeks of the study period (i.e. 12 total sessions per patient).; Neurorehabilitation locomotor training will be performed according to standardized protocols shared within the scientific community, during the whole 8-week study period, 5 times per week, twice a day, for a total of about 2,5 hours per day.
NCT04551456		2019-12-12			2020-09-10	2020-09-10	2020-09-16	Actual							2020-09-10	2020-09-16	Actual	2020-11-30	Anticipated	2020-11-30	2023-12-19	2019-12-31	2022-12-30	Anticipated	2022-12-30	2021-12-30	Anticipated	2021-12-30		Interventional	WANICHD		WJMSCs Anti-inflammatory Therapy in Coronary Artery Disease	Randomised, Double-blind, Placebo-controlled, Intravenous Infusion Human Wharton' Jelly-derived Mesenchymal Stem Cells in Patients With Coronary Artery Disease	Unknown status	Not yet recruiting	Phase 2	300	Anticipated	Navy General Hospital, Beijing		3			FALSE				TRUE	FALSE	FALSE											00:11:24.600000	00:11:24.600000	OTHER							18		The investigators performed a double-blind, placebocontrolled trial, randomly assigning 100 patients with coronary artery disease to have standard of care plus placebo. Participants allocated to each study arm in a 1:1:1 ratio, to investigate the therapeutic efficacy and safety of WJMSCs in patients with coronary artery disease. Assigned Interventions: Biological/Vaccine: Biological/Vaccine: WJMSCs Vs.placebo; The investigators performed a double-blind, placebocontrolled trial, randomly assigning 100 patients with coronary artery disease to compare standard of care plus placebo to standard of care plus one time or three times in doses of 1x106 /kg of WJMSCs. Participants allocated to each study arm in a 1:1:1 ratio, to investigate the therapeutic efficacy and safety of WJMSCs in patients with coronary artery disease. Biological/Vaccine: WJMSCs Vs.placebo; The investigators performed a double-blind, placebocontrolled trial, randomly assigning 100 patients with coronary artery disease to compare standard of care plus placebo to one time or three times at 30-day intervals for equal doses of 1x106 /kg of WJMSCs. Participants allocated to each study arm in a 1:1:1 ratio, to investigate the therapeutic efficacy and safety of WJMSCs in patients with coronary artery disease. Biological/Vaccine: WJMSCs Vs.placebo	Randomised, Double-blind, Placebo-controlled, Intravenous Infusion HumanWharton' Jelly-derived Mesenchymal Stem Cells in Patients With Coronary Artery Disease
NCT01080716		2009-12-23	2016-12-13	2015-06-02	2018-10-10	2010-03-02	2010-03-04	Estimate	2018-10-10	2018-11-13	Actual	2015-06-02	2015-06-30	Estimate	2018-10-10	2018-11-13	Actual	2023-05-10		2010-05-31	2023-10-18	2018-10-31	2023-12-11	Actual	2011-12-31	2023-09-10	Actual	2010-09-30		Interventional			Safety and Efficacy Study of WRSS1, a Shigella Sonnei Vaccine Candidate	Safety, Immunogenicity, and Efficacy Studies of WRSS1, a Live Attenuated Shigella Sonnei Vaccine Candidate, in Healthy Thai Adults	Completed		Phase 1/Phase 2	30	Actual	U.S. Army Medical Research and Development Command		4			FALSE				TRUE											Yes	Mahidol University and National Institutes of Health will have access to study data.	00:11:36.300000	00:11:36.300000	FED						135	20	40	WRSS1 is a live attenuated S. sonnei vaccine candidate derived from the Mosely strain of S.sonnei; Placebo; 10 volunteers from Study Arm 1/Part 1 (WRSS1 vaccine) plus 4 alternates from Arm 1/Part 1 are given 53G S. sonnei; 10 subjects (na√Øve controls) plus 4 alternates are give 53G S sonnei	Single, oral dose of WRSS1; Placebo vaccine; Subject from Part 1/Arm 1 of Study are given 53G S. sonnei; 10 na√Øve controls are given S. sonnei 53G			27146000	Pitisuttithum P, Islam D, Chamnanchanunt S, Ruamsap N, Khantapura P, Kaewkungwal J, Kittitrakul C, Luvira V, Dhitavat J, Venkatesan MM, Mason CJ, Bodhidatta L. Clinical Trial of an Oral Live Shigella sonnei Vaccine Candidate, WRSS1, in Thai Adults. Clin Vaccine Immunol. 2016 Jul 5;23(7):564-75. doi: 10.1128/CVI.00665-15. Print 2016 Jul.	Volunteers were recruited by contacting people from a list of potential volunteers from previous studies, by friend to friend contact, by internal announcement or by presentation booth in the university, community or blood donor sites. Recruitment and screening was performed by the staff at the Vaccine Trial Center, Mahidol University.	32	0	0	44
NCT02262819		2014-10-10			2021-03-29	2014-10-10	2014-10-13	Estimate							2021-03-29	2021-03-30	Actual	2014-10-10		2014-10-10	2019-04-24	2019-04-24	2019-04-24	Actual	2019-04-24	2019-04-24	Actual	2019-04-24		Interventional			Human Immunity Against Staphylococcus Aureus Skin Infection	Human Immunity Against Staphylococcus Aureus Skin Infection	Completed		Phase 1	49	Actual	National Institutes of Health Clinical Center (CC)					FALSE					TRUE												00:24:05.900000	00:24:05.900000	NIH							2	65		S. aureus, commensal coagulase-negative staphylococcal species, and Gram-negative commensals, such as Roseomonas and Pseudomonas species			28424238; 28587312	Gough P, Ganesan S, Datta SK. IL-20 Signaling in Activated Human Neutrophils Inhibits Neutrophil Migration and Function. J Immunol. 2017 Jun 1;198(11):4373-4382. doi: 10.4049/jimmunol.1700253. Epub 2017 Apr 19.; Sastalla I, Williams KW, Anderson ED, Myles IA, Reckhow JD, Espinoza-Moraga M, Freeman AF, Datta SK. Molecular Typing of Staphylococcus aureus Isolated from Patients with Autosomal Dominant Hyper IgE Syndrome. Pathogens. 2017 Jun 6;6(2):23. doi: 10.3390/pathogens6020023.
NCT03299894		2017-09-25			2018-07-31	2017-10-02	2017-10-03	Actual							2018-07-31	2018-08-01	Actual	2017-10-12	Actual	2017-10-12	2023-07-18	2018-07-31	2018-06-10	Actual	2018-06-10	2018-06-10	Actual	2018-06-10		Interventional	qSOFAST		Impact of qSOFA Calculation on the Timing of Antimicrobial Therapy in the Emergency Department	Usefulness of Routine qSOFA Calculation at Triage to Fasten Antimicrobial Administration in Patients With Bacterial Infection in the Emergency Department: a Quasi-experimental Study	Completed		Not Applicable	780	Actual	Centre Hospitalier R√©gional d'Orl√©ans		2			FALSE				FALSE	FALSE	FALSE											00:24:41.400000	00:24:41.400000	OTHER							18	105	Usual procedure for patient triage AND systematic calculation of qSOFA at Emergency Department triage in patients admitted with a suspected or proven bacterial infection.; Usual procedures for patient triage at Emergency Department admission and management of suspected or proven bacterial infection. No systematic calculation of qSOFA.	calculation of qSOFA for each patient			26903338; 31103379	Singer M, Deutschman CS, Seymour CW, Shankar-Hari M, Annane D, Bauer M, Bellomo R, Bernard GR, Chiche JD, Coopersmith CM, Hotchkiss RS, Levy MM, Marshall JC, Martin GS, Opal SM, Rubenfeld GD, van der Poll T, Vincent JL, Angus DC. The Third International Consensus Definitions for Sepsis and Septic Shock (Sepsis-3). JAMA. 2016 Feb 23;315(8):801-10. doi: 10.1001/jama.2016.0287.; Petit J, Passerieux J, Maitre O, Guerin C, Rozelle C, Cordeau O, Cassonnet A, Malet A, Boulain T, Barbier F; qSOFAST study group. Impact of a qSOFA-based triage procedure on antibiotic timing in ED patients with sepsis: A prospective interventional study. Am J Emerg Med. 2020 Mar;38(3):477-484. doi: 10.1016/j.ajem.2019.05.022. Epub 2019 May 10.
NCT01232595		2010-11-01		2020-08-20	2020-12-11	2010-11-01	2010-11-02	Estimate				2020-08-20	2020-08-28	Actual	2020-12-11	2020-12-19	Actual	2023-10-10		2010-10-31	2023-03-15	2015-03-31	2023-07-13	Actual	2013-07-31	2023-07-13	Actual	2013-07-31		Interventional			Safety and Efficacy of Multiple Daily Dosing of Oral LFF571 in Patients With Moderate Clostridium Difficile Infections	Multi-center, Randomized, Evaluator-blind, Active-controlled,Parallel-group Design to Determine Safety, Tolerability, and Efficacy of Multiple Daily Administration of LFF571 for 10 Days in Patients With Moderate Clostridium Difficile Infections	Completed		Phase 2	109	Actual	Novartis		6			FALSE				FALSE													00:27:09.800000	00:27:09.800000	INDUSTRY							18	90					25534727; 25534724	Mullane K, Lee C, Bressler A, Buitrago M, Weiss K, Dabovic K, Praestgaard J, Leeds JA, Blais J, Pertel P. Multicenter, randomized clinical trial to compare the safety and efficacy of LFF571 and vancomycin for Clostridium difficile infections. Antimicrob Agents Chemother. 2015 Mar;59(3):1435-40. doi: 10.1128/AAC.04251-14. Epub 2014 Dec 22.; Bhansali SG, Mullane K, Ting LS, Leeds JA, Dabovic K, Praestgaard J, Pertel P. Pharmacokinetics of LFF571 and vancomycin in patients with moderate Clostridium difficile infections. Antimicrob Agents Chemother. 2015 Mar;59(3):1441-5. doi: 10.1128/AAC.04252-14. Epub 2014 Dec 22.
NCT01228383		2010-10-13		2013-03-20	2013-04-03	2010-10-25	2010-10-26	Estimate				2013-03-20	2013-03-28	Estimate	2013-04-03	2013-04-10	Estimate	2023-12-11		2011-12-31	2023-04-13	2013-04-30	2023-12-12	Actual	2012-12-31	2023-10-12	Actual	2012-10-31		Interventional			Rabies Virus Neutralizing Activity and Safety of CL184, a Monoclonal Antibody Cocktail, in Simulated Rabies Post-Exposure Prophylaxis in Healthy Adults	A Randomized, Single-blind, Active-controlled, Mono-center Phase II Study to Compare the Safety and Neutralizing Activity of Simulated Rabies Post-exposure Prophylaxis With CL184 in Combination With Purified Vero Cell Rabies Vaccine vs. Human Rabies Immune Globulin or Placebo in Combination With Purified Vero Cell Rabies Vaccine vs. CL184 or Placebo in Combination With Human Diploid Cell Rabies Vaccine in Healthy Adult Subjects	Completed		Phase 2	240	Actual	Crucell Holland BV		5			FALSE				TRUE													00:27:20.700000	00:27:20.700000	INDUSTRY							18	55	CL184 with rabies vaccine (PVRV); HRIG with rabies vaccine; Placebo with rabies vaccine (PVRV); CL184 with rabies vaccine (HDCV); Placebo with rabies vaccine (HDCV)	CL184 20 IU/kg intramuscularly on Day 0.; HRIG 20 IU/kg intramuscularly on Day 0.; Placebo intramuscularly on Day 0.; Rabies vaccine (HDCV) given on Days 0, 3, 7, 14, and 28.; Rabies vaccine (PVRV) given on Days 0, 3, 7, 14, and 28.
NCT00703118		2008-06-19	2011-07-18		2013-12-05	2008-06-19	2008-06-23	Estimate	2011-07-18	2011-08-11	Estimate				2013-12-05	2014-01-22	Estimate	2023-10-08		2008-10-31	2023-12-13	2013-12-31	2023-07-10	Actual	2010-07-31	2023-07-10	Actual	2010-07-31		Interventional			A Safety and Effectiveness Study of Telaprevir in Chronic, Genotype 1, Hepatitis C Patients That Failed Previous Standard Treatment	A Randomized, Double-Blind, Placebo-Controlled, Phase III Trial of 2 Regimens of Telaprevir (With and Without Delayed Start) Combined With Pegylated Interferon Alfa-2a (Pegasys) and Ribavirin (Copegus) in Subjects With Chronic, Genotype 1, Hepatitis C Infection Who Failed Prior Standard Treatment	Completed		Phase 3	663	Actual	Tibotec BVBA		3			FALSE				TRUE													00:28:47.500000	00:28:47.500000	INDUSTRY						8923	18	70	Participants will receive 12 weeks of 750 mg telaprevir eight hourly followed by 4 weeks of Placebo in combination with 48 weeks of Peg-IFN-alfa-2a and ribavirin at standard doses.; Participants will receive 4 weeks of Placebo followed by 12 weeks of 750 mg telaprevir eight hourly in combination with 48 weeks of Peg-IFN-alfa-2a and ribavirin at standard doses.; Participants will receive placebo in combination with Peg- IFN-alfa-2a and ribavirin for 16 weeks. Participants will receive Peg- IFN-alfa-2a and ribavirin for next 32 weeks.	Participants will receive telaprevir tablets of 750 mg orally eight hourly for 12 weeks in group A and B.; Participants will receive 180 ¬µg subcutaneous (under the skin) injection of Peg-IFN-alfa-2a once weekly for 48 weeks in Group A, B and C.; Participants will receive ribavirin tablets of 1000-1200 mg orally twice daily for 48 weeks in Group A, B, and C.; Participants will receive telaprevir matching placebo tablets orally for 4 weeks in Group A and B. Participants will receive telaprevir matching placebo tablets orally for 16 weeks in Group C.	0.001; 0.001	95.0; 95.0	24486089; 24382638; 23321318; 21696308	Zeuzem S, DeMasi R, Baldini A, Coate B, Luo D, Mrus J, Witek J. Risk factors predictive of anemia development during telaprevir plus peginterferon/ribavirin therapy in treatment-experienced patients. J Hepatol. 2014 Jun;60(6):1112-7. doi: 10.1016/j.jhep.2014.01.013. Epub 2014 Jan 29.; Younossi Z, Negro F, Serfaty L, Pol S, Diago M, Zeuzem S, Andreone P, Lawitz EJ, Roberts S, Focaccia R, Foster GR, Horban A, Lonjon-Domanec I, Coate B, DeMasi R, Picchio G, Witek J. Homeostasis model assessment of insulin resistance does not seem to predict response to telaprevir in chronic hepatitis C in the REALIZE trial. Hepatology. 2013 Dec;58(6):1897-906. doi: 10.1002/hep.26437. Epub 2013 Oct 17.; Pol S, Aerssens J, Zeuzem S, Andreone P, Lawitz EJ, Roberts S, Younossi Z, Foster GR, Focaccia R, Horban A, Pockros PJ, Van Heeswijk RP, De Meyer S, Luo D, Botfield M, Beumont M, Picchio G. Limited impact of IL28B genotype on response rates in telaprevir-treated patients with prior treatment failure. J Hepatol. 2013 May;58(5):883-9. doi: 10.1016/j.jhep.2012.12.023. Epub 2013 Jan 12.; Zeuzem S, Andreone P, Pol S, Lawitz E, Diago M, Roberts S, Focaccia R, Younossi Z, Foster GR, Horban A, Ferenci P, Nevens F, Mullhaupt B, Pockros P, Terg R, Shouval D, van Hoek B, Weiland O, Van Heeswijk R, De Meyer S, Luo D, Boogaerts G, Polo R, Picchio G, Beumont M; REALIZE Study Team. Telaprevir for retreatment of HCV infection. N Engl J Med. 2011 Jun 23;364(25):2417-28. doi: 10.1056/NEJMoa1013086.	The study was conducted at 105 sites in 17 countries: Argentina, Australia, Austria, Belgium, Brazil, Canada, Switzerland, Germany, Spain, France, United Kingdom, Israel, Italy, Netherlands, Poland, Sweden, and the United States.	1277	111	0	111
NCT02267265		2014-09-11			2017-12-04	2014-10-13	2014-10-17	Estimate							2017-12-04	2017-12-06	Actual	2023-09-15	Actual	2015-09-30	2023-12-17	2017-12-31	2023-12-16	Actual	2016-12-31	2023-12-16	Actual	2016-12-31		Interventional	TMW-NI		Pilot Study of Novel Postpartum Educational Video Intervention	A Randomized Controlled Trial Pilot Study of the Thirty Million Words¬Æ Newborn Initiative Intervention, a Novel Postpartum Educational Video	Completed		Not Applicable	694	Actual	University of Chicago		2			FALSE				FALSE													00:29:34.100000	00:29:34.100000	OTHER							18		The treatment group will complete a demographics questionnaire and the knowledge survey before the intervention. Participants will then view the 10 minute TMW-Newborn Intervention video around the time of the newborn hearing screening. Participants whose newborn does not pass the hearing screen will view an additional 3 minute video detailing the importance of following up for an outpatient re-screening. The participant will complete the knowledge survey again before discharge, and after approximately four to six weeks.; The control group will complete a demographics questionnaire and knowledge survey. Participants will subsequently view the 10-minute Safe Sleep for your Baby (SIDS) educational video. It is an educational video developed by the National Institute of Child Health and Development (NICHD) promoting the prevention of Sudden Infant Death Syndrome. This will be around the time of the newborn hearing screening. Participants will complete the knowledge survey again before discharge, and after approximately four to six weeks.	This is an educational video intervention developed by the Thirty Million Words¬Æ Initiative Lab.; It is an educational video developed by the National Institute of Child Health and Development (NICHD) promoting the prevention of Sudden Infant Death Syndrome.			34000494	Sowa LE, Thomas JMN, Hundertmark AC, Baroody FM, Suskind DL. Leveraging the universal newborn hearing screen to impact parental knowledge of childhood speech development in low socioeconomic populations: A randomized clinical trial. Int J Pediatr Otorhinolaryngol. 2021 Jul;146:110763. doi: 10.1016/j.ijporl.2021.110763. Epub 2021 May 11.
NCT02267733		2014-10-13			2016-08-24	2014-10-13	2014-10-17	Estimate							2016-08-24	2016-08-25	Estimate	2023-10-14		2014-10-31	2023-08-16	2016-08-31	2023-12-15	Actual	2015-12-31	2023-12-15	Actual	2015-12-31		Interventional	SHIVERING		Study of High-dose Influenza Vaccine Efficacy by Repeated Dosing In Gammopathy Patients	Study of High-dose Influenza Vaccine Efficacy by Repeated Dosing IN Gammopathy Patients (SHIVERING Trial)	Completed		Phase 1	51	Actual	Yale University		2			FALSE				FALSE													00:29:57.600000	00:29:57.600000	OTHER							18		Patients not requiring anti-tumor therapy; Patients that have disease requiring anti-tumor therapy at any time	Fluzone High-Dose will be administered with a planned booster at 30 days post initial administration
NCT04766931		2021-02-04			2022-11-24	2021-02-19	2021-02-23	Actual							2022-11-24	2022-11-28	Actual	2021-03-17	Actual	2021-03-17	2023-11-22	2022-11-30	2022-08-12	Actual	2022-08-12	2022-08-12	Actual	2022-08-12		Interventional			The Safety and Efficacy of FB2001 in Healthy Subjects and Patients With COVID-19 Infection	A Two-part, Phase I/II, Multi-center, Double-Blind, Randomized, Vehicle-controlled Study of the Safety and Efficacy of FB2001 in Patients With Moderate to Severe Coronavirus Disease 2019 (COVID-19) Infection	Completed		Phase 1	88	Actual	Frontier Biotechnologies Inc.		11			FALSE				TRUE	TRUE	FALSE											00:30:42.100000	00:30:42.100000	INDUSTRY							18	60	single dose; single dose; single dose; single dose; single dose; single dose; single dose; Once daily for 5 days; Once daily for 5 days; single dose; Twice daily for 5 days	Subjects will be administered with FB2001 by intravenous (IV) infusion; Subjects will be administered with FB2001 placebo by intravenous (IV) infusion
NCT04978298		2021-07-16			2023-02-10	2021-07-16	2021-07-27	Actual							2023-02-10	2023-02-14	Actual	2021-07-19	Actual	2021-07-19	2023-02-23	2023-02-28	2023-02-26	Anticipated	2023-02-26	2023-02-26	Anticipated	2023-02-26		Interventional			Study to Evaluate the Pressor Effect of Oral Tyramine During Ozanimod Treatment in Healthy Adult Participants	A Phase 1, Randomized, Double-blind, Placebo- and Positive-controlled Study to Evaluate the Effect of Ozanimod on Pressor Response to Oral Tyramine in Healthy Adult Subjects	Active, not recruiting		Phase 1	136	Anticipated	Celgene		5			FALSE				FALSE	TRUE	FALSE						See Plan Description	See Plan Description	https://www.bms.com/researchers-and-partners/clinical-trials-and-research/disclosure-commitment.html	Yes	Information relating to our policy on data sharing and the process for requesting data can be found at the following link: https://www.celgene.com/research-development/clinical-trials/clinical-trials-data-sharing/	00:31:27.700000	00:31:27.700000	INDUSTRY							25	55	Participants will receive rasagiline once daily (QD) for 14 days from Days 59 to 72.; Participants will receive phenelzine twice daily (BID) for 14 days from Days 59 to 72.; Participants will receive ozanimod QD for 65 days (including the initial 7-day dose escalation) from Days 8 to 72.; Participants will receive ozanimod QD for 65 days (including the initial 10-day dose escalation) from Days 8 to 72.; Participants will receive matched appropriate placebos from Days 8 to 72.	Placebo; Rasigiline; Phenelzine; Ozanimod
NCT00889473		2009-04-27		2017-09-11	2017-09-15	2009-04-28	2009-04-29	Estimate				2017-09-15	2017-09-20	Actual	2017-09-15	2017-09-20	Actual	2023-04-09	Actual	2009-04-30	2023-09-17	2017-09-30	2023-04-10	Actual	2010-04-30	2023-11-09	Actual	2009-11-30		Interventional			Study of the Efficacy of Larazotide Acetate to Treat Celiac Disease	A Phase IIb, Randomized, Double-blind, Placebo Controlled, Dose Ranging, Multicenter Study to Determine the Safety, Tolerance, and Efficacy of Larazotide Acetate (AT-1001) in Celiac Disease Subjects During a Gluten Challenge	Completed		Phase 2	42	Actual	9 Meters Biopharma, Inc.		2			FALSE				FALSE	TRUE	FALSE									No		00:31:46.600000	00:31:46.600000	INDUSTRY							18	72	larazotide acetate 1 mg capsules TID + 900 mg gluten capsules TID for 6 weeks; placebo capsules TID + 900 mg gluten capsules TID for 6 weeks	gelatin capsule; gelatin capsule; gelatin capsule
NCT03126552		2017-03-29			2021-12-20	2017-04-19	2017-04-24	Actual							2021-12-20	2021-12-21	Actual	2017-04-01	Actual	2017-04-01	2023-12-21	2021-12-31	2021-11-22	Actual	2021-11-22	2017-08-15	Actual	2017-08-15		Interventional	CHHIL		Establishing a Controlled Human Hookworm Infection Model at Leiden University Medical Center	Establishing a Controlled Human Hookworm Infection Model at Leiden University Medical Center	Completed		Not Applicable	4	Actual	Leiden University Medical Center		1			FALSE				FALSE	FALSE	FALSE									No		00:32:02	00:32:02	OTHER							18	45	Four healthy hookworm-naive volunteers will be infected with 50 Necator americanus L3 larvae.	50 Necator americanus L3 larvae			31077279	Hoogerwerf MA, Coffeng LE, Brienen EAT, Janse JJ, Langenberg MCC, Kruize YCM, Gootjes C, Manurung MD, Dekker M, Becker L, Erkens MAA, van der Beek MT, Ganesh MS, Feijt C, Winkel BMF, Westra IM, Meij P, Loukas A, Visser LG, de Vlas SJ, Yazdanbakhsh M, van Lieshout L, Roestenberg M. New Insights Into the Kinetics and Variability of Egg Excretion in Controlled Human Hookworm Infections. J Infect Dis. 2019 Aug 9;220(6):1044-1048. doi: 10.1093/infdis/jiz218.
NCT04076280		2019-08-29			2021-12-17	2019-08-29	2019-09-03	Actual							2021-12-17	2021-12-20	Actual	2019-09-01	Actual	2019-09-01	2023-12-21	2021-12-31	2021-08-19	Actual	2021-08-19	2021-08-19	Actual	2021-08-19		Interventional	SWAPHTN		Sodium Watchers Program - Hypertension	Sodium Watchers Program - Hypertension	Completed		Not Applicable	29	Actual	University of Kentucky		2			FALSE				FALSE	FALSE	FALSE									No	No plan at this time.	00:32:22.800000	00:32:22.800000	OTHER							18	99	The participants are randomized using a table of random numbers pre-generated by a computer assigning them to the Sodium Watcher Program.; The participants are randomized using a table of random numbers pre-generated by a computer assigning them to the usual care group.	The Sodium Watcher Program -Hypertension intervention consists of 14 weeks of education [4 weekly education sessions (45 minutes)followed by 5 bi-weekly sessions 5-20 minutes] that will be held at the dyads' preferred time delivered to their homes using a video conferencing program through an iPad.; Participants in the usual care group receive their routine medical and nursing care for hypertension that consists of a recommendation to follow a sodium restricted diet and take medications as ordered. Usual care consists of recommendations to follow a sodium restricted diet, but without explicit skills training including instructions on gradual adaptation to sodium restricted diet, follow-up of progress or provision of monitoring.
NCT05399862		2022-05-26			2022-05-26	2022-05-26	2022-06-01	Actual							2022-05-26	2022-06-01	Actual	2020-12-24	Actual	2020-12-24	2023-05-22	2022-05-31	2022-01-10	Actual	2022-01-10	2021-12-23	Actual	2021-12-23		Interventional			The Effect of Lactobacillus Reuteri Probiotic as an Adjunct Treatment for Helicobacter Pylori Infection in Adults	The Effect of Lactobacillus Reuteri Probiotic as an Adjunct Treatment for Helicobacter Pylori Infection in Adults	Completed		Not Applicable	90	Actual	Universiti Kebangsaan Malaysia Medical Centre		2			FALSE					FALSE	FALSE											00:32:35.300000	00:32:35.300000	OTHER							18		Patients will be given Lactobacillus reuteri probiotic in addition to standard triple therapy. The probiotic is prepared in a capsule form (200mg each capsule), given as 1 capsule per day after meal for 4 weeks.; Placebo used in the study contains corn starch with 0.12% of iron oxide yellow, prepared in indistinguishable capsule form as probiotic,; given as 1 capsule per day after meal for 4 weeks.	Lactobacillus reuteri DSM 17648 is a single-strain probiotic used as adjunct treatment in H.pylori infection; Placebo capsule with no microbial cell preparation
NCT01007721		2009-11-03		2014-04-30	2014-04-30	2009-11-03	2009-11-04	Estimate				2014-04-30	2014-05-16	Estimate	2014-04-30	2014-05-16	Estimate	2023-10-09		2009-10-31	2023-04-14	2014-04-30				2023-04-10	Actual	2010-04-30		Interventional			Randomized, Placebo Controlled, Crossover Study in an Environmental Challenge Chamber to Assess Safety & Efficacy of Three Oral Doses of BI 671800 Versus Fluticasone Propionate and Montelukast in Sensitive Seasonal Allergic Rhinitis Patients Out of Season	Randomised, Double-blind, Triple Dummy, Partial Cross-over (Each Active Treatment With Placebo) Study Using an Environmental Challenge Chamber (ECC) to Assess the Safety and Efficacy of 2 Weeks of Oral BI 671800 ED 50, 200 or 400 mg Bid, Compared to Montelukast 10 mg qd, Fluticasone Propionate Nasal Spray 200 ¬µg qd (2 Nasal Actuations Each Nostril of 50 ¬µg) Versus Placebo in Seasonal Allergic Rhinitis Patients Out of Season, Sensitive to Dactylis Glomerata.	Completed		Phase 2	146	Actual	Boehringer Ingelheim		6			FALSE																	00:32:49.700000	00:32:49.700000	INDUSTRY							18	65	2 capsules of BI 671800 ED 25 mg plus 2 capsules of BI 671800 ED placebo (bid in the morning and evening) plus 1 over-encapsulated montelukast placebo tablet (qd in the morning) plus fluticasone propionate placebo nasal spray (2 puffs each nostril qd in the morning); 2 capsules of BI 671800 ED 100 mg plus 2 capsules of placebo (bid in the morning and evening) plus 1 over-encapsulated montelukast placebo tablet (qd in the morning) plus fluticasone propionate nasal spray placebo (2 puffs each nostril qd in the morning); 1 over-encapsulated montelukast 10 mg tablet (qd in the morning) plus 4 capsules of BI 671800 ED placebo (bid in the morning and evening) plus fluticasone propionate placebo nasal spray (2 puffs each nostril qd in the morning); Fluticasonepropionate nasal spray 200 mcg (qd, 2 puffs of 50 ¬øg per nostril) plus 4 capsules of BI 671800 ED placebo (bid in the morning and evening) plus 1 overencapsulated montelukast placebo tablet (qd in the morning); 4 capsules of BI 671800 ED placebo (bid in the morning and evening), plus 1 over-encapsulated montelukast placebo tablet (qd in the morning) plus fluticasone propionate placebo nasal spray (2 puffs each nostril qd in the morning); 4 capsules of BI 671800 ED 100 mg (bid in the morning and evening) plus 1 over-encapsulated montelukast placebo tablet (qd in the morning) plus fluticasone propionate nasal spray placebo (2 puffs each nostril qd in the morning)	2 capsules of BI 671800 ED 25 mg; 2 capsules of BI 671800 ED placebo (bid in the morning and evening); 1 over-encapsulated montelukast placebo tablet (qd in the morning); 1 over-encapsulated montelukast placebo tablet (qd in the morning); fluticasone propionate placebo nasal spray (2 puffs each nostril qd in the morning); fluticasone propionate placebo nasal spray (2 puffs each nostril qd in the morning); fluticasone propionate placebo nasal spray (2 puffs each nostril qd in the morning); 4 capsules of BI 671800 ED 100 mg (bid in the morning and evening); 4 capsules of BI 671800 ED placebo (bid in the morning and evening); 4 capsules of BI 671800 ED placebo (bid in the morning and evening); 4 capsules of BI 671800 ED placebo (bid in the morning and evening); 2 capsules of BI 671800 ED 100 mg (bid in the morning and evening); 2 capsules of BI 671800 ED placebo (bid in the morning and evening); 1 over-encapsulated montelukast placebo tablet (qd in the morning); 1 over-encapsulated montelukast placebo tablet (qd in the morning); 1 over-encapsulated montelukast placebo tablet (qd in the morning); 1 over-encapsulated montelukast 10 mg tablet (qd in the morning); fluticasone propionate placebo nasal spray (2 puffs each nostril qd in the morning); fluticasone propionate nasal spray placebo (2 puffs each nostril qd in the morning); Fluticasonepropionate nasal spray 200 mcg (qd, 2 puffs of 50 mcg per nostril)			24332218	Krug N, Gupta A, Badorrek P, Koenen R, Mueller M, Pivovarova A, Hilbert J, Wetzel K, Hohlfeld JM, Wood C. Efficacy of the oral chemoattractant receptor homologous molecule on TH2 cells antagonist BI 671800 in patients with seasonal allergic rhinitis. J Allergy Clin Immunol. 2014 Feb;133(2):414-9. doi: 10.1016/j.jaci.2013.10.013. Epub 2013 Dec 9.
NCT04730206		2021-01-28			2022-09-29	2021-01-28	2021-01-29	Actual							2022-09-29	2022-10-03	Actual	2021-06-15	Actual	2021-06-15	2023-09-22	2022-09-30	2022-07-13	Actual	2022-07-13	2022-07-13	Actual	2022-07-13		Interventional	DAWN		The DAWN Antivirals Trial for Ambulatory COVID-19 Patients	The DAWN Antivirals Trial: the Efficacy of Antivirals for COVID-19 Infections Presenting to Ambulatory Care: a Randomized Controlled Trial	Terminated		Phase 3	44	Actual	KU Leuven		3		recruitment was too slow	FALSE				TRUE	FALSE	FALSE											00:34:50.300000	00:34:50.300000	OTHER							40		4 x 200 milligram per day for 7 days; 4 x per day for 7 days; 2 x 800 milligram per day for 5 days	100 milligram tablets; oral tablets, identical in size and shape; 200 milligram tablets
NCT03170843		2017-05-26			2019-05-02	2017-05-26	2017-05-31	Actual							2019-05-02	2019-05-06	Actual	2017-07-12	Actual	2017-07-12	2023-05-19	2019-05-31	2021-06-15	Anticipated	2021-06-15	2021-06-15	Anticipated	2021-06-15		Interventional	COVER		Circular pOlyethylene Drape in preVention of Surgical Site infEction: A Randomized Controlled Trial	Randomized Controlled Trial to Evaluate the Effectiveness and Efficacy of a Sterile Circular Polyethylene Drape Compared to Conventional Surgical Dressing in Prevention of Surgical Site Infection	Unknown status	Recruiting	Not Applicable	458	Anticipated	Saint Vincent's Hospital, Korea		2			FALSE				TRUE	FALSE	FALSE			FALSE						No		00:24:43	00:24:43	OTHER							18	70	The experimental group will use the plastic ring wound retractor for wound protection during the surgery.; The control group will use a conventional surgical pad for wound protection during the surgery.	the experimental arm will use the plastic ring wound retractor for wound protection.			22587425; 25379844; 23903454; 31974091	Mihaljevic AL, Michalski CW, Erkan M, Reiser-Erkan C, Jager C, Schuster T, Schuhmacher C, Kleeff J, Friess H. Standard abdominal wound edge protection with surgical dressings vs coverage with a sterile circular polyethylene drape for prevention of surgical site infections (BaFO): study protocol for a randomized controlled trial. Trials. 2012 May 15;13:57. doi: 10.1186/1745-6215-13-57.; Mihaljevic AL, Schirren R, Ozer M, Ottl S, Grun S, Michalski CW, Erkan M, Jager C, Reiser-Erkan C, Kehl V, Schuster T, Roder J, Clauer U, Orlitsch C, Hoffmann TF, Lange R, Harzenetter T, Steiner P, Michalski M, Henkel K, Stadler J, Pistorius GA, Jahn A, Obermaier R, Unger R, Strunk R, Willeke F, Vogelsang H, Halve B, Dietl KH, Hilgenstock H, Meyer A, Kramling HJ, Wagner M, Schoenberg MH, Zeller F, Schmidt J, Friess H, Kleeff J. Multicenter double-blinded randomized controlled trial of standard abdominal wound edge protection with surgical dressings versus coverage with a sterile circular polyethylene drape for prevention of surgical site infections: a CHIR-Net trial (BaFO; NCT01181206). Ann Surg. 2014 Nov;260(5):730-7; discussion 737-9. doi: 10.1097/SLA.0000000000000954.; Pinkney TD, Calvert M, Bartlett DC, Gheorghe A, Redman V, Dowswell G, Hawkins W, Mak T, Youssef H, Richardson C, Hornby S, Magill L, Haslop R, Wilson S, Morton D; West Midlands Research Collaborative; ROSSINI Trial Investigators. Impact of wound edge protection devices on surgical site infection after laparotomy: multicentre randomised controlled trial (ROSSINI Trial). BMJ. 2013 Jul 31;347:f4305. doi: 10.1136/bmj.f4305.; Yoo RN, Kim HJ, Lee JI, Kang WK, Kye BH, Kim CW, Bae SU, Nam S, Kang BM. Circular pOlyethylene drape in preVEntion of suRgical site infection (COVER trial): study protocol for a randomised controlled trial. BMJ Open. 2020 Jan 22;10(1):e034687. doi: 10.1136/bmjopen-2019-034687.
NCT03295058		2017-09-24			2018-11-24	2017-09-24	2017-09-27	Actual							2018-11-24	2018-11-27	Actual	2019-01-01	Anticipated	2019-01-01	2023-11-18	2018-11-30	2023-06-20	Anticipated	2020-06-30	2019-12-01	Anticipated	2019-12-01		Interventional			Peripheral Blood Allogenic Stem Cell Transplantation Using Non-anti Thymocyte Globulin Regimens in Severe Aplastic Anemia Patients	Outcome of Peripheral Blood Allogenic Stem Cell Transplantation Using Non-anti Thymocyte Globulin (ATG ) Conditioning Regimens in Severe Aplastic Anemia Patients	Unknown status	Not yet recruiting	Phase 2/Phase 3	50	Anticipated	Assiut University		2			FALSE				FALSE	FALSE	FALSE											00:35:45.400000	00:35:45.400000	OTHER							16	50	the first 50% of patients will receive Fludarabine + cyclophosphamide prior to hematopoietic cell transplantation. GVHD Prophylaxis: Cyclosporine A All the patient will do allogenic stem cell transplantation from peripheral blood; the other 50% will receive Cyclophosphamide + ATG prior to hematopoietic cell transplantation. GVHD Prophylaxis: Cyclosporine A All the patient will do allogenic stem cell transplantation from peripheral blood	50% of the patients will receive Fludarabine + cyclophosphamide (F-araA 120 mg/m2 total dose for 3 days (d-3,-2,-1) over 1 h infusion and cyclophosphamide 25 mg/kg/d (d-5 to d-2) for 4 days over 1-h infusion prior to hematopoietic cell transplantation , then post transplant cyclophosphamide dose 50 mg/kg on days +3 and +4; Cyclosporine A (CsA 3 mg/kg) start day +5; using peripheral blood stem cells; the other 50% of the patients will receive Cyclophosphamide + ATG			26568159; 26529866; 25976466; 24319167; 18706160; 12176866; 11846353	Killick SB, Bown N, Cavenagh J, Dokal I, Foukaneli T, Hill A, Hillmen P, Ireland R, Kulasekararaj A, Mufti G, Snowden JA, Samarasinghe S, Wood A, Marsh JC; British Society for Standards in Haematology. Guidelines for the diagnosis and management of adult aplastic anaemia. Br J Haematol. 2016 Jan;172(2):187-207. doi: 10.1111/bjh.13853. Epub 2015 Nov 16. No abstract available. Erratum In: Br J Haematol. 2016 Nov;175(3):546.; George B, Mathews V, Viswabandya A, Abraham A, Ganapule A, Fouzia NA, Korula A, Lakshmi KN, Chandy M, Srivastava A. Immunosuppressive Therapy and Bone Marrow Transplantation for Aplastic Anaemia--The CMC Experience. J Assoc Physicians India. 2015 Mar;63(3 Suppl):36-40.; Barone A, Lucarelli A, Onofrillo D, Verzegnassi F, Bonanomi S, Cesaro S, Fioredda F, Iori AP, Ladogana S, Locasciulli A, Longoni D, Lanciotti M, Macaluso A, Mandaglio R, Marra N, Martire B, Maruzzi M, Menna G, Notarangelo LD, Palazzi G, Pillon M, Ramenghi U, Russo G, Svahn J, Timeus F, Tucci F, Cugno C, Zecca M, Farruggia P, Dufour C, Saracco P; Marrow Failure Study Group of the Pediatric Haemato-Oncology Italian Association. Diagnosis and management of acquired aplastic anemia in childhood. Guidelines from the Marrow Failure Study Group of the Pediatric Haemato-Oncology Italian Association (AIEOP). Blood Cells Mol Dis. 2015 Jun;55(1):40-7. doi: 10.1016/j.bcmd.2015.03.007. Epub 2015 Mar 31.; Socie G. Allogeneic BM transplantation for the treatment of aplastic anemia: current results and expanding donor possibilities. Hematology Am Soc Hematol Educ Program. 2013;2013:82-6. doi: 10.1182/asheducation-2013.1.82.; Wu Y, Yu J, Zhang L, Luo Q, Xiao JW, Liu XM, Xian Y, Dai BT, Xu YH, Su YC. [Hematopoiesis support of mesenchymal stem cells in children with aplastic anemia]. Zhongguo Dang Dai Er Ke Za Zhi. 2008 Aug;10(4):455-9. Chinese.; Couban S, Simpson DR, Barnett MJ, Bredeson C, Hubesch L, Howson-Jan K, Shore TB, Walker IR, Browett P, Messner HA, Panzarella T, Lipton JH; Canadian Bone Marrow Transplant Group. A randomized multicenter comparison of bone marrow and peripheral blood in recipients of matched sibling allogeneic transplants for myeloid malignancies. Blood. 2002 Sep 1;100(5):1525-31. doi: 10.1182/blood-2002-01-0048.; Watanabe T, Takaue Y, Kawano Y, Koike K, Kikuta A, Imaizumi M, Watanabe A, Eguchi H, Ohta S, Horikoshi Y, Iwai A, Makimoto A, Kuroda Y; Peripheral Blood Stem Cell Transplantation Study Group of Japan. HLA-identical sibling peripheral blood stem cell transplantation in children and adolescents. Biol Blood Marrow Transplant. 2002;8(1):26-31. doi: 10.1053/bbmt.2002.v8.pm11846353.
NCT03294746		2017-09-01			2017-09-27	2017-09-22	2017-09-27	Actual							2017-09-27	2017-09-29	Actual	2023-01-18	Anticipated	2018-01-31	2023-09-17	2017-09-30	2023-07-21	Anticipated	2021-07-31	2023-07-21	Anticipated	2021-07-31		Interventional	ImageILD		Imaging Biomarker in Cancer Drug Induced ILD	Qualification of Imaging Methods to Assess Cancer Drug Induced Interstitial Lung Disease (ImageILD)	Unknown status	Not yet recruiting	Not Applicable	70	Anticipated	European Organisation for Research and Treatment of Cancer - EORTC		1			FALSE				TRUE	FALSE	FALSE									Yes	All publications must comply with the terms specified in the EORTC Policy 009 "Release of Results and Publication Policy".	00:36:46.800000	00:36:46.800000	NETWORK							18			At study entry , 6 weeks and 6 months, enrolled patients will undergo pulmonary physiology tests, assessment of respiratory symptoms, respiratory examination, pulse oximetry, blood draws, respiratory and quality of life assessment. Data from bronchoscopy assessments will be collected, if this has been performed as part of routine care.; At study entry, patients will undergo thoracic CT before treatment adaptation, unless a study-quality scan* has already been performed . Thoracic CT will be repeated at 6 weeks. All images will be centrally reviewed for radiology scoring.
NCT04540653		2020-08-31			2020-09-04	2020-08-31	2020-09-07	Actual							2020-09-04	2020-09-09	Actual	2017-07-29	Actual	2017-07-29	2023-09-20	2020-09-30	2022-03-31	Anticipated	2022-03-31	2020-07-03	Actual	2020-07-03		Interventional			Immunogenicity of the Hepatitis B Vaccine	Immunogenicity of the Hepatitis B Vaccine in Individuals 50 Years Old or More: Randomized Clinical Trial	Unknown status	Active, not recruiting	Phase 4	240	Actual	Universidade Federal de Goias		2			FALSE				FALSE	FALSE	FALSE									No		00:13:37.800000	00:13:37.800000	OTHER							50		To evaluate the immunogenicity of the monovalent hepatitis B vaccine, expressed in Hansenula polymorpha, aged ‚â•50 years old, using a standard vaccination schedule (three doses of 20 Œºg, in months 0, 1, 6).; To evaluate the immunogenicity of the monovalent hepatitis B vaccine, expressed in Hansenula polymorpha, in individuals aged ‚â•50 years, using a reinforced vaccination schedule (three doses of 40 Œºg, in months 0, 1, 6).	Administer a standard vaccination schedule (three doses of 20 Œºg of the hepatitis B vaccine, in months 0, 1, 6) at an age of ‚â•50 years and evaluate a production kinetics after each dose administered in the period of about 30 to 60 days.; Administer an enhanced vaccination schedule (three doses of 40 Œºg of the hepatitis B vaccine, in months 0, 1, 6) in individuals aged ‚â•50 years and assess the kinetics of antibody production after each dose administered in the period of approximately 30 to 60 days.			32022197; 30137119; 14239025; 27799647; 25523195; 22185811; 29851287; 28276921; 25996260; 22729008; 27345071; 23571167; 28608566; 25996838; 6997738; 22075088; 28820374	Aguiar RB, Leal MCC, Marques APO, Torres KMS, Tavares MTDB. [Elderly people living with HIV - behavior and knowledge about sexuality: an integrative review]. Cien Saude Colet. 2020 Feb;25(2):575-584. doi: 10.1590/1413-81232020252.12052018. Epub 2018 Jun 27. Portuguese.; Bastos LM, Tolentino JMS, Frota MAO, Tomaz WC, Fialho MLS, Batista ACB, Teixeira AKM, Barbosa FCB. [Evaluation of the level of knowledge about Aids and syphilis among the elderly from a city in the interior of the state of Ceara, Brazil]. Cien Saude Colet. 2018 Aug;23(8):2495-2502. doi: 10.1590/1413-81232018238.10072016. Portuguese.; BLUMBERG BS, ALTER HJ, VISNICH S. A "NEW" ANTIGEN IN LEUKEMIA SERA. JAMA. 1965 Feb 15;191:541-6. doi: 10.1001/jama.1965.03080070025007. No abstract available.; Caetano KA, Del-Rios NH, Pinheiro RS, Bergamaschi FP, Carneiro MA, Teles SA. Low Immunogenicity of Recombinant Hepatitis B Vaccine Derived from Hansenula polymorpha in Adults Aged Over 40 Years. Am J Trop Med Hyg. 2017 Jan 11;96(1):118-121. doi: 10.4269/ajtmh.16-0475. Epub 2016 Oct 31.; Gerlich WH. Prophylactic vaccination against hepatitis B: achievements, challenges and perspectives. Med Microbiol Immunol. 2015 Feb;204(1):39-55. doi: 10.1007/s00430-014-0373-y. Epub 2014 Dec 19.; Gilbert CL, Klopfer SO, Martin JC, Schodel FP, Bhuyan PK. Safety and immunogenicity of a modified process hepatitis B vaccine in healthy adults >/=50 years. Hum Vaccin. 2011 Dec;7(12):1336-42. doi: 10.4161/hv.7.12.18333. Epub 2011 Dec 1.; Liu Z, Yang Q, Shi O, Ye W, Chen X, Zhang T. The epidemiology of hepatitis B and hepatitis C infections in China from 2004 to 2014: An observational population-based study. J Viral Hepat. 2018 Dec;25(12):1543-1554. doi: 10.1111/jvh.12938. Epub 2018 Jun 20.; Lyons A, Heywood W, Fileborn B, Minichiello V, Barrett C, Brown G, Hinchliff S, Malta S, Crameri P. The Sex, Age, and Me study: recruitment and sampling for a large mixed-methods study of sexual health and relationships in an older Australian population. Cult Health Sex. 2017 Sep;19(9):1038-1052. doi: 10.1080/13691058.2017.1288268. Epub 2017 Feb 21.; Van Der Meeren O, Crasta P, Cheuvart B, De Ridder M. Characterization of an age-response relationship to GSK's recombinant hepatitis B vaccine in healthy adults: An integrated analysis. Hum Vaccin Immunother. 2015;11(7):1726-9. doi: 10.1080/21645515.2015.1039758.; Minichiello V, Rahman S, Hawkes G, Pitts M. STI epidemiology in the global older population: emerging challenges. Perspect Public Health. 2012 Jul;132(4):178-81. doi: 10.1177/1757913912445688.; Monsell E, McLuskey J. Factors influencing STI transmission in middle-aged heterosexual individuals. Br J Nurs. 2016 Jun 23;25(12):676-80. doi: 10.12968/bjon.2016.25.12.676.; Rosenberg C, Bovin NV, Bram LV, Flyvbjerg E, Erlandsen M, Vorup-Jensen T, Petersen E. Age is an important determinant in humoral and T cell responses to immunization with hepatitis B surface antigen. Hum Vaccin Immunother. 2013 Jul;9(7):1466-76. doi: 10.4161/hv.24480. Epub 2013 Apr 9.; Sagnelli E, Stroffolini T, Sagnelli C, Morisco F, Coppola N, Smedile A, Pisaturo M, Colloredo G, Babudieri S, Licata A, Brancaccio G, Andriulli A, Almasio PL, Gaeta GB; EPACRON study group. Influence of universal HBV vaccination on chronic HBV infection in Italy: Results of a cross-sectional multicenter study. J Med Virol. 2017 Dec;89(12):2138-2143. doi: 10.1002/jmv.24873. Epub 2017 Aug 29.; Sharma R, Ahlm C, Ostergaard L, Dowell A, Tran C, Thomas S, Eymin C. Persistence of immunity in healthy adults aged >/= 50 years primed with a hepatitis B vaccine 3 years previously. Hum Vaccin Immunother. 2015;11(7):1709-16. doi: 10.1080/21645515.2015.1019187.; Szmuness W, Stevens CE, Harley EJ, Zang EA, Oleszko WR, William DC, Sadovsky R, Morrison JM, Kellner A. Hepatitis B vaccine: demonstration of efficacy in a controlled clinical trial in a high-risk population in the United States. N Engl J Med. 1980 Oct 9;303(15):833-41. doi: 10.1056/NEJM198010093031501.; Tran TQ, Grimes CZ, Lai D, Troisi CL, Hwang LY. Effect of age and frequency of injections on immune response to hepatitis B vaccination in drug users. Vaccine. 2012 Jan 5;30(2):342-9. doi: 10.1016/j.vaccine.2011.10.084. Epub 2011 Nov 8.; Vermeulen M, Swanevelder R, Chowdhury D, Ingram C, Reddy R, Bloch EM, Custer BS, Murphy EL; NHLBI Recipient Epidemiology and Donor evaluation Study-III (REDS-III) International Component. Use of Blood Donor Screening to Monitor Prevalence of HIV and Hepatitis B and C Viruses, South Africa. Emerg Infect Dis. 2017 Sep;23(9):1560-1563. doi: 10.3201/eid2309.161594.
NCT04540419		2020-08-17			2021-07-19	2020-09-04	2020-09-07	Actual							2021-07-19	2021-07-20	Actual	2020-09-11	Actual	2020-09-11	2023-07-21	2021-07-31	2021-07-31	Anticipated	2021-07-31	2021-06-19	Actual	2021-06-19		Interventional			Clinical Trial of Recombinant Novel Coronavirus Vaccine (Adenovirus Type 5 Vector) Against COVID-19	Multicenter, Randomized, Double Blind, Placebo Controlled Parallel Group Study Evaluating Efficacy, Reactogenicity and Safety of Recombinant Vaccine Ad5-nCoV Against Novel Coronavirus Infection in Adult Volunteers	Active, not recruiting		Phase 3	500	Actual	NPO Petrovax		2			FALSE				FALSE	FALSE	FALSE											00:13:43.900000	00:13:43.900000	INDUSTRY							18	85	375 subjects, Ad5-nCoV containing 5E10 vp, single dose; 125 subjects, Placebo containing 0 vp, single dose	Intramuscular administration; Intramuscular administration
NCT02459834		2015-05-21			2017-08-04	2015-06-01	2015-06-02	Estimate							2017-08-04	2017-08-08	Actual	2023-11-15		2015-11-30	2023-08-17	2017-08-31	2023-08-16	Actual	2016-08-31	2023-08-16	Actual	2016-08-31		Interventional			The Fructose and Allulose Catalytic Effects (FACE) Trial	An Acute Randomized Dose-finding Equivalence Trial of Small, Catalytic Doses of Fructose and Allulose on Postprandial Carbohydrate Metabolism: The Fructose and Allulose Catalytic Effects (FACE) Study	Completed		Not Applicable	50	Actual	University of Toronto		3			FALSE																	00:42:09	00:42:09	OTHER							18	75	Allulose added to a 75 g OGTT of 500 mL at 2 doses (5g and 10g). The drinks will be matched as much as possible in appearance, taste (sweetness), texture, and packaging.; Fructose added to a 75 g OGTT of 500 mL at 2 doses (5g and 10g). The drinks will be matched as much as possible in appearance, taste (sweetness), texture, and packaging.; A 75 g OGTT (alone) of 500 mL will be given to each participant. The drinks will be matched as much as possible in appearance, taste (sweetness), texture, and packaging.	A double-blind, randomized, multiple-crossover "equivalence" design. Each participant will act as their own control receiving the treatments in random order, each separated by a 1 week washout period. The treatment will be developed by Tate & Lyle.; A double-blind, randomized, multiple-crossover "equivalence" design. Each participant will act as their own control receiving the treatments in random order, each separated by a 1 week washout period. The treatment will be developed by Tate & Lyle.; A double-blind, randomized, multiple-crossover "equivalence" design. Each participant will act as their own control receiving the treatments in random order, each separated by a 1 week washout period. The treatment will be developed by Tate & Lyle.			24370846; 22723585; 22354959; 8280078; 8168691; 21187061; 11812757; 11872657; 11375325; 11134101; 12221216; 19155592; 20208358; 11679451; 29890724	Sievenpiper JL, de Souza RJ, Cozma AI, Chiavaroli L, Ha V, Mirrahimi A. Fructose vs. glucose and metabolism: do the metabolic differences matter? Curr Opin Lipidol. 2014 Feb;25(1):8-19. doi: 10.1097/MOL.0000000000000042.; Cozma AI, Sievenpiper JL, de Souza RJ, Chiavaroli L, Ha V, Wang DD, Mirrahimi A, Yu ME, Carleton AJ, Di Buono M, Jenkins AL, Leiter LA, Wolever TM, Beyene J, Kendall CW, Jenkins DJ. Effect of fructose on glycemic control in diabetes: a systematic review and meta-analysis of controlled feeding trials. Diabetes Care. 2012 Jul;35(7):1611-20. doi: 10.2337/dc12-0073.; Sievenpiper JL, Chiavaroli L, de Souza RJ, Mirrahimi A, Cozma AI, Ha V, Wang DD, Yu ME, Carleton AJ, Beyene J, Di Buono M, Jenkins AL, Leiter LA, Wolever TM, Kendall CW, Jenkins DJ. 'Catalytic' doses of fructose may benefit glycaemic control without harming cardiometabolic risk factors: a small meta-analysis of randomised controlled feeding trials. Br J Nutr. 2012 Aug;108(3):418-23. doi: 10.1017/S000711451200013X. Epub 2012 Feb 21.; Agius L, Peak M. Intracellular binding of glucokinase in hepatocytes and translocation by glucose, fructose and insulin. Biochem J. 1993 Dec 15;296 ( Pt 3)(Pt 3):785-96. doi: 10.1042/bj2960785.; Van Schaftingen E, Detheux M, Veiga da Cunha M. Short-term control of glucokinase activity: role of a regulatory protein. FASEB J. 1994 Apr 1;8(6):414-9. doi: 10.1096/fasebj.8.6.8168691.; Hossain MA, Kitagaki S, Nakano D, Nishiyama A, Funamoto Y, Matsunaga T, Tsukamoto I, Yamaguchi F, Kamitori K, Dong Y, Hirata Y, Murao K, Toyoda Y, Tokuda M. Rare sugar D-psicose improves insulin sensitivity and glucose tolerance in type 2 diabetes Otsuka Long-Evans Tokushima Fatty (OLETF) rats. Biochem Biophys Res Commun. 2011 Feb 4;405(1):7-12. doi: 10.1016/j.bbrc.2010.12.091. Epub 2010 Dec 25.; Shiota M, Moore MC, Galassetti P, Monohan M, Neal DW, Shulman GI, Cherrington AD. Inclusion of low amounts of fructose with an intraduodenal glucose load markedly reduces postprandial hyperglycemia and hyperinsulinemia in the conscious dog. Diabetes. 2002 Feb;51(2):469-78. doi: 10.2337/diabetes.51.2.469.; Hawkins M, Gabriely I, Wozniak R, Vilcu C, Shamoon H, Rossetti L. Fructose improves the ability of hyperglycemia per se to regulate glucose production in type 2 diabetes. Diabetes. 2002 Mar;51(3):606-14. doi: 10.2337/diabetes.51.3.606.; Petersen KF, Laurent D, Yu C, Cline GW, Shulman GI. Stimulating effects of low-dose fructose on insulin-stimulated hepatic glycogen synthesis in humans. Diabetes. 2001 Jun;50(6):1263-8. doi: 10.2337/diabetes.50.6.1263.; Moore MC, Cherrington AD, Mann SL, Davis SN. Acute fructose administration decreases the glycemic response to an oral glucose tolerance test in normal adults. J Clin Endocrinol Metab. 2000 Dec;85(12):4515-9. doi: 10.1210/jcem.85.12.7053.; Heacock PM, Hertzler SR, Wolf BW. Fructose prefeeding reduces the glycemic response to a high-glycemic index, starchy food in humans. J Nutr. 2002 Sep;132(9):2601-4. doi: 10.1093/jn/132.9.2601.; Iida T, Kishimoto Y, Yoshikawa Y, Hayashi N, Okuma K, Tohi M, Yagi K, Matsuo T, Izumori K. Acute D-psicose administration decreases the glycemic responses to an oral maltodextrin tolerance test in normal adults. J Nutr Sci Vitaminol (Tokyo). 2008 Dec;54(6):511-4. doi: 10.3177/jnsv.54.511.; Hayashi N, Iida T, Yamada T, Okuma K, Takehara I, Yamamoto T, Yamada K, Tokuda M. Study on the postprandial blood glucose suppression effect of D-psicose in borderline diabetes and the safety of long-term ingestion by normal human subjects. Biosci Biotechnol Biochem. 2010;74(3):510-9. doi: 10.1271/bbb.90707. Epub 2010 Mar 7.; Moore MC, Davis SN, Mann SL, Cherrington AD. Acute fructose administration improves oral glucose tolerance in adults with type 2 diabetes. Diabetes Care. 2001 Nov;24(11):1882-7. doi: 10.2337/diacare.24.11.1882.; Braunstein CR, Noronha JC, Glenn AJ, Viguiliouk E, Noseworthy R, Khan TA, Au-Yeung F, Blanco Mejia S, Wolever TMS, Josse RG, Kendall CWC, Sievenpiper JL. A Double-Blind, Randomized Controlled, Acute Feeding Equivalence Trial of Small, Catalytic Doses of Fructose and Allulose on Postprandial Blood Glucose Metabolism in Healthy Participants: The Fructose and Allulose Catalytic Effects (FACE) Trial. Nutrients. 2018 Jun 9;10(6):750. doi: 10.3390/nu10060750.
NCT02457416		2014-05-30			2016-05-03	2015-05-26	2015-05-29	Estimate							2016-05-03	2016-05-04	Estimate	2023-03-14		2014-03-31	2023-05-16	2016-05-31	2023-03-19	Anticipated	2019-03-31	2023-03-19	Anticipated	2019-03-31		Interventional			Take Away Food Allergy; Inducing Tolerance in Children Allergic to Peanut	Take Away Food Allergy; Inducing Tolerance in Children Allergic to Peanut	Unknown status	Active, not recruiting	Not Applicable	77	Actual	Oslo University Hospital		2			FALSE				TRUE													00:42:44.500000	00:42:44.500000	OTHER							5	15	Oral immunotherapy with peanut; Avoid peanut exposure	Treatment with peanut in increasing doses until a maintenance dose			31013372; 30225844	Reier-Nilsen T, Carlsen KCL, Michelsen MM, Drottning S, Carlsen KH, Zhang C, Borres MP, Haland G. Parent and child perception of quality of life in a randomized controlled peanut oral immunotherapy trial. Pediatr Allergy Immunol. 2019 Sep;30(6):638-645. doi: 10.1111/pai.13066. Epub 2019 Jul 25.; Reier-Nilsen T, Michelsen MM, Lodrup Carlsen KC, Carlsen KH, Mowinckel P, Nygaard UC, Namork E, Borres MP, Haland G. Feasibility of desensitizing children highly allergic to peanut by high-dose oral immunotherapy. Allergy. 2019 Feb;74(2):337-348. doi: 10.1111/all.13604. Epub 2018 Oct 8.
NCT03999333		2019-06-25			2022-11-23	2019-06-25	2019-06-26	Actual							2022-11-23	2022-11-28	Actual	2019-08-21	Actual	2019-08-21	2023-11-22	2022-11-30	2023-10-23	Anticipated	2023-10-31	2023-10-23	Anticipated	2023-10-31		Interventional			Virtual Reality in SOD	A Prospective Pilot Study to Evaluate the Effect of Virtual Reality as a Treatment Option for Pain in Patients With Functional Pancreaticobiliary Disorder or Type 3 Sphincter of Oddi Dysfunction	Recruiting		Not Applicable	20	Anticipated	Cedars-Sinai Medical Center		1			FALSE					FALSE	TRUE	TRUE		FALSE						No		00:43:34.500000	00:43:34.500000	OTHER							18	65	Every participant is provided with a VR headset	Participants will self-administer virtual reality intervention, in addition to standard of care treatment for pain. There will be 6 weeks of weeks of monitoring period (2 weeks before, 4 weeks during, and 2 weeks after the virtual reality intervention).
NCT03263156		2017-08-23			2021-04-24	2017-08-25	2017-08-28	Actual							2021-04-24	2021-04-27	Actual	2017-04-01	Actual	2017-04-01	2023-04-21	2021-04-30	2021-12-31	Anticipated	2021-12-31	2021-12-31	Anticipated	2021-12-31		Interventional			A Brief Parent-based Sleep Intervention for ADHD Children	Effects of a Brief Parent-based Sleep Intervention for Children With Attention Deficit Hyperactivity Disorder	Unknown status	Recruiting	Not Applicable	60	Anticipated	The University of Hong Kong		2			FALSE				FALSE	FALSE	FALSE									No		00:44:29.700000	00:44:29.700000	OTHER							6	12	The intervention will involve two face-to-face consultation sessions and one follow-up phone call with parents to help them learn sleep hygiene practices and specific behavioural strategies to improve their child's sleep and follow up on the progress.; Children in the waiting-list control group will receive usual clinical care.	The first session will involve the provision of sleep-related psycho-education (e.g. sleep hygiene practices) and specific strategies to tackle problematic sleep-related behaviours, as well as collaborative goal setting and development of management plan tailored to the child's sleep problem for the next two weeks. The second session will involve a review of the sleep diary and a reinforcement of learned strategies, and focus on problem-solving to tackle any issues that have emerged from implementing the behavioural strategies at home. A follow-up phone call will be made two weeks later to provide parents with an opportunity to ask any further questions and to consolidate learned strategies and further troubleshoot.
NCT01235858		2010-09-27			2012-04-03	2010-11-05	2010-11-07	Estimate							2012-04-03	2012-04-04	Estimate	2023-11-09		2009-11-30	2023-07-11	2011-07-31	2023-12-11	Actual	2011-12-31	2023-11-10	Actual	2010-11-30		Interventional	EAS		Aseptic Techniques During Epidural Analgesia in the Labor Floor	Responding to the ASRA (American Society of Regional Anesthesia) Challenge - Should Gowning be the Standard of Practice for Epidural Anesthesia: A Randomized Control Trial	Completed		Not Applicable	240	Actual	Samuel Lunenfeld Research Institute, Mount Sinai Hospital		2			FALSE				TRUE													00:05:18.200000	00:05:18.200000	OTHER							18		Anesthesiologists wearing sterile gown for epidural insertion; Anesthesiologists not wearing gown for epidural insertion	Anesthesiologists wearing sterile gown for epidural insertion; Anesthesiologists not wearing sterile gown for epidural insertion			25304478	Siddiqui NT, Davies S, McGeer A, Carvalho JC, Friedman Z. The effect of gowning on labor epidural catheter colonization rate: a randomized controlled trial. Reg Anesth Pain Med. 2014 Nov-Dec;39(6):520-4. doi: 10.1097/AAP.0000000000000171.
NCT03261596		2017-08-16			2017-11-15	2017-08-22	2017-08-25	Actual							2017-11-15	2017-11-17	Actual	2023-09-17	Anticipated	2017-09-30	2023-11-17	2017-11-30	2023-12-17	Anticipated	2017-12-31	2023-12-17	Anticipated	2017-12-31		Interventional			Mebendazole Study Against Hookworm Infections in Children and Adolescents in Ghana	Efficacy and Safety of a Single-dose Regimen and a Multi-dose Regimen of Mebendazole Against Hookworm Infections in Children and Adolescents in Ghana: a Randomized Controlled Trial	Withdrawn		Phase 4	0	Actual	PATH		2		In light of new evidence, the decision was made by the sponsor to not proceed.	FALSE				TRUE	FALSE	FALSE									Undecided	The final results of this study will be published in a scientific journal and presented at scientific conferences. Any publication, lecture, and manuscripts of the findings of this study by any individual involved with the study will be governed by the procedure outlined in the Clinical Trial Agreement. Within any presentation or publication, confidentiality of individual subjects will be maintained, with identification by subject code number and initials, if applicable. A summary of study conclusions will be shared with the local community.	00:45:39.600000	00:45:39.600000	OTHER							6	18	Assess the efficacy (Cure Rate/CR) and safety of 100 mg dose regimen of mebendazole in children aged 6 to 18 years, inclusive, infected with hookworm.; Assess the efficacy (Cure Rate/CR) and safety of 500 mg dose regimen of mebendazole in children aged 6 to 18 years, inclusive, infected with hookworm.	Participants will be randomized using a 1:1 ratio to one of the two arms. Study participants eligible for treatment will be randomly assigned to one of the two treatment arms using a computer-generated stratified block randomization code.
NCT03257072		2017-08-10			2020-11-16	2017-08-17	2017-08-22	Actual							2020-11-16	2020-11-18	Actual	2018-01-10	Actual	2018-01-10	2023-11-20	2020-11-30	2018-08-30	Actual	2018-08-30	2018-08-30	Actual	2018-08-30		Interventional	ReCHHI1		Repeated Controlled Human Hookworm Infection	Repeated Controlled Human Hookworm Infection in Healthy Dutch Volunteers	Completed		Not Applicable	24	Actual	Leiden University Medical Center		3			FALSE				FALSE	FALSE	FALSE									No		00:46:16.900000	00:46:16.900000	OTHER							18	45	Mock infections with water at week 0 and 2, infection with 50 Necator americanus L3 larvae at week 4; Mock infections with water at week 0, infection with 50 Necator americanus L3 larvae at week 2 and 4; Infection with 50 Necator americanus L3 larvae at week 0, 2 and 4	1x50 Necator americanus L3 larvae; 2x50 Necator americanus L3 larvae; 3x50 Necator americanus L3 larvae			32645714	Hoogerwerf MA, Koopman JPR, Janse JJ, Langenberg MCC, van Schuijlenburg R, Kruize YCM, Brienen EAT, Manurung MD, Verbeek-Menken P, van der Beek MT, Westra IM, Meij P, Visser LG, van Lieshout L, de Vlas SJ, Yazdanbakhsh M, Coffeng LE, Roestenberg M. A Randomized Controlled Trial to Investigate Safety and Variability of Egg Excretion After Repeated Controlled Human Hookworm Infection. J Infect Dis. 2021 Mar 3;223(5):905-913. doi: 10.1093/infdis/jiaa414.
NCT04546269		2020-08-28			2020-09-05	2020-09-05	2020-09-11	Actual							2020-09-05	2020-09-11	Actual	2019-09-01	Actual	2019-09-01	2023-09-20	2020-09-30	2023-02-21	Anticipated	2021-02-28	2020-08-01	Actual	2020-08-01		Interventional			Fully Guided Versus Conventionally Guided Implant Placement by Dental Students	Fully Guided Versus Conventionally Guided Implant Placement by Dental Students. A Randomized Controlled Trial	Unknown status	Active, not recruiting	Not Applicable	36	Anticipated	University of Copenhagen		2			FALSE				TRUE	FALSE	FALSE									No		00:15:33	00:15:33	OTHER							18		Single-tooth implant placed using a fully computer-guided approach; Single-tooth implant placed using a conventionally guided approach	Patients randomized to implant placement planned virtually based on a CBCT and a surface scan vs. implant placement based on a wax-up on gypsum casts
NCT02215707		2014-08-01			2018-06-28	2014-08-11	2014-08-13	Estimate							2018-06-28	2018-06-29	Actual	2023-06-14		2014-06-30	2023-11-15	2015-11-30	2023-06-15	Actual	2015-06-30	2023-04-15	Actual	2015-04-30		Interventional			A Clinical Trial of the PfSPZ Vaccine Administered by Direct Venous Inoculation in Healthy Malaria-Na√Øve Adults: Heterologous vs. Homologous Controlled Human Malaria Infection and Reduction in Number of Doses	A Clinical Trial of the PfSPZ Vaccine Administered by Direct Venous Inoculation in Healthy Malaria-Na√Øve Adults: Heterologous vs. Homologous Controlled Human Malaria Infection and Reduction in Number of Doses	Completed		Phase 1	67	Actual	Sanaria Inc.		7			FALSE				TRUE													00:15:34.100000	00:15:34.100000	INDUSTRY							18	45	Group 1: 5 doses of 2.7x10^5 PfSPZ Vaccine; homologous 3D7 CHMI Grp 1 (n=15) gets 5 doses of 270,000 PfSPZ per dose (4 doses at 4 wk intervals, 2 month delay before 5th dose) by DVI. Grps 1 and 2 start immunizations together. 1 subj in each of Grps 1 and 2 will be immunized approx 24 hrs before rest of grp ("pilot subjects"). For Grp1/Grp 2 pilot subjects: 1st subject will be immunized, observed on site for minimum 1 hr; the 2nd subject may be immunized, will also be observed for minimum 1 hr. If no safety concerns are identified after 24 hrs that trigger the stopping rules, then rest of subjects in Grps 1 and 2 will be immunized. Approx 3 wks after final dose, Grps 1 and 3 will undergo homologous CHMI (Pf3D7 strain) with 6 Infectivity Controls. Approx 24 wks after last dose, Grps 1 and 3 will undergo 2nd homologous CHMI (3D7) with 6 Infectivity Controls. Subjects will be followed for 8 wks after last CHMI for safety purposes.; Grp 2: 5 doses of 2.7x10^5 PfSPZ Vaccine; heterologous 7G8 CHMI Grp 2 (n=15) gets 5 doses of 270,000 PfSPZ/dose (4 doses at 4wk intervals, 2 month delay before 5th dose) by DVI. Grps 1 / 2 start immunizations together. 1 subj in each of Grps 1 / 2 will be immunized approx 24 hrs before rest of grp ("pilot subjects"). For Grp1/ 2 pilot subj: 1st subj will be immunized, observed on site for min 1 hr; 2nd subj may be immunized, will also be observed for min 1 hr. If no safety concerns after 24 hrs that trigger stopping rules, then rest of Grps 1 / 2 will be immunized. Approx 3 wks after final dose, Grps 1/3 have homologous CHMI; 2-3 days later, Grp 2 will undergo heterologous CHMI (Pf7G8) with 6 Infectivity Controls. Approx 24 wks after last dose, Grps 1/3 have 2nd homologous CHMI; 2-3 days later, Grp 2 will undergo 2nd heterologous CHMI (7G8 strain) with 6 Infectivity Controls. Subj will be followed for 8 wks after last CHMI for safety purposes.; Grp 3 (n=15) will receive 3 doses by DVI of 450,000 PfSPZ/dose (of PfSPZ Vaccine) at 8 wk intervals (starting approx. 4 wks after Grps 1 and 2 get 1st immunization). 3 subjects in Grp 3 will be immunized approx 24 hrs prior to rest of grp ("pilot subjects"). The 3 subjects will be immunized sequentially with min 2 hr observation period between subjects (and a 2 hr observation of 3rd subject as well). If no safety concerns identified in pilot subjects after 24 hours that trigger the stopping rules, the rest of subjects in Grp 3 will be immunized as scheduled. Approx 3 wks after final dose, Grps 1 and 3 will undergo homologous CHMI (3D7 strain) with 6 Infectivity Controls. Approx 24 wks after last dose, Grps 1 and 3 will undergo 2nd homologous CHMI (3D7) with 6 Infectivity Controls. Subjects will be followed for 8 wks after last CHMI for safety purposes.; n = 6, infectivity controls for 1st homologous CHMI (3D7) occurring approximately 3 weeks after final immunization of Groups 1 and 3. This group does not receive the PfSPZ Vaccine.; n = 6, infectivity controls for 1st heterologous CHMI (7G8) occurring approximately 3 weeks after final immunization of Group 2. This group does not receive the PfSPZ Vaccine.; n = 6, infectivity controls for 2nd homologous CHMI (3D7) occurring approximately 24 weeks after final immunization of Groups 1 and 3. This group does not receive the PfSPZ Vaccine.; n = 6, infectivity controls for 2nd heterologous CHMI (7G8) occurring approximately 24 weeks after final immunization of Group 2. This group does not receive the PfSPZ Vaccine.	Suspension of metabolically active, non-replicating (live), radiation-attenuated, purified, cryopreserved, aseptic Plasmodium falciparum (Pf) sporozoites (SPZ)			28097230	Epstein JE, Paolino KM, Richie TL, Sedegah M, Singer A, Ruben AJ, Chakravarty S, Stafford A, Ruck RC, Eappen AG, Li T, Billingsley PF, Manoj A, Silva JC, Moser K, Nielsen R, Tosh D, Cicatelli S, Ganeshan H, Case J, Padilla D, Davidson S, Garver L, Saverino E, Murshedkar T, Gunasekera A, Twomey PS, Reyes S, Moon JE, James ER, Kc N, Li M, Abot E, Belmonte A, Hauns K, Belmonte M, Huang J, Vasquez C, Remich S, Carrington M, Abebe Y, Tillman A, Hickey B, Regules J, Villasante E, Sim BKL, Hoffman SL. Protection against Plasmodium falciparum malaria by PfSPZ Vaccine. JCI Insight. 2017 Jan 12;2(1):e89154. doi: 10.1172/jci.insight.89154.
NCT01128595		2010-05-20	2013-06-06	2012-02-16	2016-11-30	2010-05-20	2010-05-24	Estimate	2013-06-06	2013-08-09	Estimate	2012-02-16	2012-02-20	Estimate	2016-11-30	2017-01-18	Estimate	2023-05-10		2010-05-31	2023-11-16	2016-11-30	2023-05-11	Actual	2011-05-31	2023-05-11	Actual	2011-05-31		Interventional			Randomised Study Comparing the Effects of Inhaled FF/GW642444M Combination, FF and GW642444M on an Allergen Induced Asthmatic Response	A Randomised, Double-blind, Placebo-controlled, Four-way Crossover, Repeat Dose Study Comparing the Effect of Inhaled Fluticasone Furoate/GW642444M Combination, GW642444M and Fluticasone Furoate on the Allergen-induced Asthmatic Response in Subjects With Mild Asthma	Completed		Phase 2	27	Actual	GlaxoSmithKline		4			FALSE				FALSE											Yes	Patient-level data for this study will be made available through www.clinicalstudydatarequest.com following the timelines and process described on this site.	00:15:47.100000	00:15:47.100000	INDUSTRY						153	18	65				95.0; 95.0; 95.0; 95.0; 95.0; 95.0; 95.0; 95.0; 95.0; 95.0; 95.0; 95.0; 95.0; 95.0; 95.0; 95.0; 95.0; 95.0; 95.0; 95.0				80	0	0	51
NCT04534049		2020-07-03			2022-01-10	2020-08-26	2020-09-01	Actual							2022-01-10	2022-01-26	Actual	2023-12-11	Actual	2011-12-31	2023-01-22	2022-01-31	2023-12-24	Anticipated	2024-12-31	2023-12-23	Anticipated	2023-12-31		Interventional			The Influence of Different Types of Physical Exercise on Immunosenescence in Elderly Persons	The Influence of Different Types of Physical Exercise on Immunosenescence in Elderly Persons - Senior Project Intensive Training (SPRINT)	Recruiting		Not Applicable	300	Anticipated	Vrije Universiteit Brussel		3			FALSE																	00:51:23.100000	00:51:23.100000	OTHER							65
NCT03234296		2017-07-26			2020-11-09	2017-07-26	2017-07-31	Actual							2020-11-09	2020-11-10	Actual	2017-08-09	Actual	2017-08-09	2023-11-20	2020-11-30	2029-08-30	Anticipated	2029-08-30	2020-09-15	Actual	2020-09-15		Interventional	APPACIII		Antibiotics vs. Placebo in Acute Uncomplicated Appendicitis	Antibiotic Therapy vs. Placebo in the Treatment of Acute Uncomplicated Appendicitis: a Randomized Double-blinded Placebo-controlled Trial - APPAC III Study	Enrolling by invitation		Not Applicable	147	Anticipated	Turku University Hospital		2			FALSE				TRUE	FALSE	FALSE									No		00:53:25.200000	00:53:25.200000	OTHER_GOV							18	60	Ertapenem 1 g x 1 intravenously for 3 days, followed by per oral levofloxacin 500 mg x 1 and metronidazole 500 mg x 3 for 4 days, duration of treatment 7 days.; Intravenous placebo once a day for 3 days, followed by per oral placebo for 4 days with similar p.o. tablets as in the antibiotic group.	Intravenous antibiotic followed by per oral antibiotics; Intravenous placebo followed by per oral placebo			35576384; 35381080; 30391919	Salminen P, Sippola S, Haijanen J, Nordstrom P, Rantanen T, Rautio T, Sallinen V, Loyttyniemi E, Hurme S, Tammilehto V, Laukkarinen J, Savolainen H, Merilainen S, Leppaniemi A, Gronroos J. Antibiotics versus placebo in adults with CT-confirmed uncomplicated acute appendicitis (APPAC III): randomized double-blind superiority trial. Br J Surg. 2022 May 16;109(6):503-509. doi: 10.1093/bjs/znac086.; Salminen P, Sippola S, Haijanen J, Nordstrom P, Rantanen T, Rautio T, Sallinen V, Loyttyniemi E, Hurme S, Tammilehto V, Laukkarinen J, Savolainen H, Merilainen S, Leppaniemi A, Gronroos J. Antibiotics versus placebo in adults with CT-confirmed uncomplicated acute appendicitis (APPAC III): randomized double-blind superiority trial. Br J Surg. 2022 Apr 6:znac086. doi: 10.1093/bjs/znac086. Online ahead of print.; Sippola S, Gronroos J, Sallinen V, Rautio T, Nordstrom P, Rantanen T, Hurme S, Leppaniemi A, Merilainen S, Laukkarinen J, Savolainen H, Virtanen J, Salminen P. A randomised placebo-controlled double-blind multicentre trial comparing antibiotic therapy with placebo in the treatment of uncomplicated acute appendicitis: APPAC III trial study protocol. BMJ Open. 2018 Nov 3;8(11):e023623. doi: 10.1136/bmjopen-2018-023623.
NCT03120182		2017-04-10			2020-06-25	2017-04-14	2017-04-19	Actual							2020-06-25	2020-06-26	Actual	2018-02-19	Actual	2018-02-19	2023-06-20	2020-06-30	2022-12-31	Anticipated	2022-12-31	2021-12-31	Anticipated	2021-12-31		Interventional	SECA		Chronic Subdural Hematoma and Aspirin	Impact of Perioperative Maintenance or Interruption of Low-dose Aspirin on Recurrence Rate and Thrombotic Events After Burr-hole Drainage of Chronic Subdural Hematoma: a Randomized, Placebo Controlled, Double Blinded Study	Unknown status	Recruiting	Not Applicable	142	Anticipated	University Hospital, Basel, Switzerland		2			FALSE				TRUE	FALSE	FALSE			FALSE						No		00:53:50.800000	00:53:50.800000	OTHER							18		The patients will receive acetylsalicylic acid (100mg once a day, orally) for 12 days whereas the normal ASA treatment will be resumed 12 days after randomization; The patients will receive placebo oral tablets for 12 days whereas the normal ASA treatment will be resumed 12 days after randomization	Patients will receive acetylsalicylic acid 100mg daily for 12 days after randomization; Patients will receive placebo medication 100mg daily for 12 days after randomization			30665464	Kamenova M, Mueller C, Coslovsky M, Guzman R, Mariani L, Soleman J. Low-dose aspirin and burr-hole drainage of chronic subdural hematoma: study protocol for a randomized controlled study. Trials. 2019 Jan 21;20(1):70. doi: 10.1186/s13063-018-3064-y.
NCT03221504		2017-07-07			2018-03-19	2017-07-14	2017-07-18	Actual							2018-03-19	2018-03-20	Actual	2018-01-01	Actual	2018-01-01	2023-07-17	2017-07-31	2020-01-31	Anticipated	2020-01-31	2019-07-31	Anticipated	2019-07-31		Interventional			7-day Compared With 10-day Antibiotic Treatment for Febrile Urinary Tract Infections in Children	7-day Compared With 10-day Antibiotic Treatment for Febrile Urinary Tract Infections in Children: a Randomized Controlled Trial	Unknown status	Recruiting	Not Applicable	221	Anticipated	Medical University of Warsaw		2			FALSE				TRUE	FALSE	FALSE			FALSE						Undecided		00:54:37.400000	00:54:37.400000	OTHER							3	7	After 7 days of cefuroxime treatment (oral, intravenous or sequential), patients from day 8 to day 10 will continue to receive the antibiotic (in blinded bottle).; After 7 days of cefuroxime therapy (oral, intravenous or sequential), children from day 8 to day 10 will receive placebo (in blinded bottle).	Patients will receive cefuroxime axetil orally. Treatment will involve the supply of cefuroxime axetil 30 mg/kg/d in two divided doses (in blinded bottles).; Patients will receive placebo orally (in blinded bottles). The volume of the placebo will be like cefuroxime syrup.			26361319; 17622599; 19864673; 21873693; 17611232; 12535494; 22122295; 29500209	Simoes e Silva AC, Oliveira EA. Update on the approach of urinary tract infection in childhood. J Pediatr (Rio J). 2015 Nov-Dec;91(6 Suppl 1):S2-10. doi: 10.1016/j.jped.2015.05.003. Epub 2015 Sep 7.; Conway PH, Cnaan A, Zaoutis T, Henry BV, Grundmeier RW, Keren R. Recurrent urinary tract infections in children: risk factors and association with prophylactic antimicrobials. JAMA. 2007 Jul 11;298(2):179-86. doi: 10.1001/jama.298.2.179.; Craig JC, Simpson JM, Williams GJ, Lowe A, Reynolds GJ, McTaggart SJ, Hodson EM, Carapetis JR, Cranswick NE, Smith G, Irwig LM, Caldwell PH, Hamilton S, Roy LP; Prevention of Recurrent Urinary Tract Infection in Children with Vesicoureteric Reflux and Normal Renal Tracts (PRIVENT) Investigators. Antibiotic prophylaxis and recurrent urinary tract infection in children. N Engl J Med. 2009 Oct 29;361(18):1748-59. doi: 10.1056/NEJMoa0902295. Erratum In: N Engl J Med. 2010 Apr 1;362(13):1250.; Subcommittee on Urinary Tract Infection, Steering Committee on Quality Improvement and Management; Roberts KB. Urinary tract infection: clinical practice guideline for the diagnosis and management of the initial UTI in febrile infants and children 2 to 24 months. Pediatrics. 2011 Sep;128(3):595-610. doi: 10.1542/peds.2011-1330. Epub 2011 Aug 28.; Montini G, Toffolo A, Zucchetta P, Dall'Amico R, Gobber D, Calderan A, Maschio F, Pavanello L, Molinari PP, Scorrano D, Zanchetta S, Cassar W, Brisotto P, Corsini A, Sartori S, Da Dalt L, Murer L, Zacchello G. Antibiotic treatment for pyelonephritis in children: multicentre randomised controlled non-inferiority trial. BMJ. 2007 Aug 25;335(7616):386. doi: 10.1136/bmj.39244.692442.55. Epub 2007 Jul 4.; Michael M, Hodson EM, Craig JC, Martin S, Moyer VA. Short versus standard duration oral antibiotic therapy for acute urinary tract infection in children. Cochrane Database Syst Rev. 2003;(1):CD003966. doi: 10.1002/14651858.CD003966.; Ammenti A, Cataldi L, Chimenz R, Fanos V, La Manna A, Marra G, Materassi M, Pecile P, Pennesi M, Pisanello L, Sica F, Toffolo A, Montini G; Italian Society of Pediatric Nephrology. Febrile urinary tract infections in young children: recommendations for the diagnosis, treatment and follow-up. Acta Paediatr. 2012 May;101(5):451-7. doi: 10.1111/j.1651-2227.2011.02549.x. Epub 2012 Jan 3.; Daniel M, Szajewska H, Panczyk-Tomaszewska M. 7-day compared with 10-day antibiotic treatment for febrile urinary tract infections in children: protocol of a randomised controlled trial. BMJ Open. 2018 Mar 2;8(3):e019479. doi: 10.1136/bmjopen-2017-019479.
NCT01237964		2010-11-03			2010-11-09	2010-11-09	2010-11-10	Estimate							2010-11-09	2010-11-10	Estimate	2023-03-11		2011-03-31	2023-11-10	2010-11-30	2023-08-11	Anticipated	2011-08-31	2023-04-11	Anticipated	2011-04-30		Interventional			Injectable Collagenase For Burns' Associated Contracture	Phase 2 Of Injectable Collagenase (Xiaflex) For Burns' Associated Contracture	Unknown status	Not yet recruiting	Phase 2	10	Anticipated	Sheba Medical Center		1			FALSE				FALSE													00:05:50.700000	00:05:50.700000	OTHER_GOV							18	65	all 10 patients will be selected from out burn's clinic pool and will be injected using collagenase	0.58mg of collagenase will be diluted in saline and injected in 3 points surrounding the limiting contracture			19726771	Hurst LC, Badalamente MA, Hentz VR, Hotchkiss RN, Kaplan FT, Meals RA, Smith TM, Rodzvilla J; CORD I Study Group. Injectable collagenase clostridium histolyticum for Dupuytren's contracture. N Engl J Med. 2009 Sep 3;361(10):968-79. doi: 10.1056/NEJMoa0810866.
NCT02451332		2015-05-19			2020-11-11	2015-05-20	2015-05-21	Estimate							2020-11-11	2020-11-13	Actual	2023-10-15		2015-10-31	2023-11-20	2020-11-30	2023-08-20	Actual	2020-08-31	2023-12-19	Actual	2019-12-31		Interventional			Prenatal Inflammation and Perinatal Outcomes	Prenatal Inflammation and Perinatal Outcomes	Completed		Not Applicable	46	Actual	University of Calgary		1			FALSE																	00:55:55.600000	00:55:55.600000	OTHER							18	45	These women will have received the seasonal influenza vaccine.	Women will receive the flu vaccine, and have capillary blood spots collected on day 0 and day 3.			8904521; 25082648; 16030392; 24680394; 17029703; 9743869; 20181396; 19215554; 21575931; 17198919; 17588579; 15777442; 17289011; 12932866; 18232218; 24759854; 16170833; 20974458; 18539258; 16236995; 12213876; 8582494; 16732024; 18295179; 24119935; 11728484; 12892901; 16054955; 19282816; 1988876; 14751658	Breymann C, Zimmermann R, Huch R, Huch A. Use of recombinant human erythropoietin in combination with parenteral iron in the treatment of postpartum anaemia. Eur J Clin Invest. 1996 Feb;26(2):123-30. doi: 10.1046/j.1365-2362.1996.109261.x.; Christian LM, Porter K. Longitudinal changes in serum proinflammatory markers across pregnancy and postpartum: effects of maternal body mass index. Cytokine. 2014 Dec;70(2):134-40. doi: 10.1016/j.cyto.2014.06.018. Epub 2014 Jul 28.; Cicarelli LM, Perroni AG, Zugaib M, de Albuquerque PB, Campa A. Maternal and cord blood levels of serum amyloid A, C-reactive protein, tumor necrosis factor-alpha, interleukin-1beta, and interleukin-8 during and after delivery. Mediators Inflamm. 2005 Jun 9;2005(2):96-100. doi: 10.1155/MI.2005.96.; Cohen Y, Ascher-Landsberg J, Cohen A, Lessing JB, Grisaru D. The role of C-reactive protein measurement as a diagnostic aid in early pregnancy. Eur J Obstet Gynecol Reprod Biol. 2014 May;176:64-7. doi: 10.1016/j.ejogrb.2014.03.004. Epub 2014 Mar 12.; Coussons-Read ME, Okun ML, Nettles CD. Psychosocial stress increases inflammatory markers and alters cytokine production across pregnancy. Brain Behav Immun. 2007 Mar;21(3):343-50. doi: 10.1016/j.bbi.2006.08.006. Epub 2006 Oct 6.; De Meeus JB, Pourrat O, Gombert J, Magnin G. C-reactive protein levels at the onset of labour and at day 3 post-partum in normal pregnancy. Clin Exp Obstet Gynecol. 1998;25(1-2):9-11.; Derzsy Z, Prohaszka Z, Rigo J Jr, Fust G, Molvarec A. Activation of the complement system in normal pregnancy and preeclampsia. Mol Immunol. 2010 Apr;47(7-8):1500-6. doi: 10.1016/j.molimm.2010.01.021. Epub 2010 Feb 23.; Deveci K, Sogut E, Evliyaoglu O, Duras N. Pregnancy-associated plasma protein-A and C-reactive protein levels in pre-eclamptic and normotensive pregnant women at third trimester. J Obstet Gynaecol Res. 2009 Feb;35(1):94-8. doi: 10.1111/j.1447-0756.2008.00835.x.; Ernst GD, de Jonge LL, Hofman A, Lindemans J, Russcher H, Steegers EA, Jaddoe VW. C-reactive protein levels in early pregnancy, fetal growth patterns, and the risk for neonatal complications: the Generation R Study. Am J Obstet Gynecol. 2011 Aug;205(2):132.e1-12. doi: 10.1016/j.ajog.2011.03.049. Epub 2011 Apr 8.; Garcia RG, Celedon J, Sierra-Laguado J, Alarcon MA, Luengas C, Silva F, Arenas-Mantilla M, Lopez-Jaramillo P. Raised C-reactive protein and impaired flow-mediated vasodilation precede the development of preeclampsia. Am J Hypertens. 2007 Jan;20(1):98-103. doi: 10.1016/j.amjhyper.2006.06.001.; Ghosh TK, Ghosh S, Bhattacharjee D. 2011. C-reactive protein levels in women with pregnancy induced hypertension. Bangladesh Journal of Medical Science 10:159-162.; Hwang HS, Kwon JY, Kim MA, Park YW, Kim YH. Maternal serum highly sensitive C-reactive protein in normal pregnancy and pre-eclampsia. Int J Gynaecol Obstet. 2007 Aug;98(2):105-9. doi: 10.1016/j.ijgo.2007.03.050. Epub 2007 Jun 22.; Krafft A, Perewusnyk G, Hanseler E, Quack K, Huch R, Breymann C. Effect of postpartum iron supplementation on red cell and iron parameters in non-anaemic iron-deficient women: a randomised placebo-controlled study. BJOG. 2005 Apr;112(4):445-50. doi: 10.1111/j.1471-0528.2005.00301.x.; Lohsoonthorn V, Qiu C, Williams MA. Maternal serum C-reactive protein concentrations in early pregnancy and subsequent risk of preterm delivery. Clin Biochem. 2007 Mar;40(5-6):330-5. doi: 10.1016/j.clinbiochem.2006.11.017. Epub 2007 Jan 5.; Loukovaara MJ, Alfthan HV, Kurki MT, Hiilesmaa VK, Andersson SH. Serum highly sensitive C-reactive protein in preterm premature rupture of membranes. Eur J Obstet Gynecol Reprod Biol. 2003 Sep 10;110(1):26-8. doi: 10.1016/s0301-2115(03)00084-8.; McDade TW, Williams S, Snodgrass JJ. What a drop can do: dried blood spots as a minimally invasive method for integrating biomarkers into population-based research. Demography. 2007 Nov;44(4):899-925. doi: 10.1353/dem.2007.0038.; McDade TW, Metzger MW, Chyu L, Duncan GJ, Garfield C, Adam EK. Long-term effects of birth weight and breastfeeding duration on inflammation in early adulthood. Proc Biol Sci. 2014 Apr 23;281(1784):20133116. doi: 10.1098/rspb.2013.3116. Print 2014 Jun 7.; McLachlan KA, O'Neal D, Jenkins A, Alford FP. Do adiponectin, TNFalpha, leptin and CRP relate to insulin resistance in pregnancy? Studies in women with and without gestational diabetes, during and after pregnancy. Diabetes Metab Res Rev. 2006 Mar-Apr;22(2):131-8. doi: 10.1002/dmrr.591.; Morales E, Guerra S, Garcia-Esteban R, Guxens M, Alvarez-Pedrerol M, Bustamante M, Estivill X, Anto JM, Sunyer J. Maternal C-reactive protein levels in pregnancy are associated with wheezing and lower respiratory tract infections in the offspring. Am J Obstet Gynecol. 2011 Feb;204(2):164.e1-9. doi: 10.1016/j.ajog.2010.08.056. Epub 2010 Oct 25.; Picklesimer AH, Jared HL, Moss K, Offenbacher S, Beck JD, Boggess KA. Racial differences in C-reactive protein levels during normal pregnancy. Am J Obstet Gynecol. 2008 Nov;199(5):523.e1-6. doi: 10.1016/j.ajog.2008.04.017. Epub 2008 Jun 9.; Pitiphat W, Gillman MW, Joshipura KJ, Williams PL, Douglass CW, Rich-Edwards JW. Plasma C-reactive protein in early pregnancy and preterm delivery. Am J Epidemiol. 2005 Dec 1;162(11):1108-13. doi: 10.1093/aje/kwi323. Epub 2005 Oct 19.; Ramsay JE, Ferrell WR, Crawford L, Wallace AM, Greer IA, Sattar N. Maternal obesity is associated with dysregulation of metabolic, vascular, and inflammatory pathways. J Clin Endocrinol Metab. 2002 Sep;87(9):4231-7. doi: 10.1210/jc.2002-020311.; Rebelo I, Carvalho-Guerra F, Pereira-Leite L, Quintanilha A. Lactoferrin as a sensitive blood marker of neutrophil activation in normal pregnancies. Eur J Obstet Gynecol Reprod Biol. 1995 Oct;62(2):189-94. doi: 10.1016/0301-2115(95)02203-j.; Retnakaran R, Hanley AJ, Connelly PW, Maguire G, Sermer M, Zinman B. Low serum levels of high-molecular weight adiponectin in Indo-Asian women during pregnancy: evidence of ethnic variation in adiponectin isoform distribution. Diabetes Care. 2006 Jun;29(6):1377-9. doi: 10.2337/dc06-0413. No abstract available.; Ruma M, Boggess K, Moss K, Jared H, Murtha A, Beck J, Offenbacher S. Maternal periodontal disease, systemic inflammation, and risk for preeclampsia. Am J Obstet Gynecol. 2008 Apr;198(4):389.e1-5. doi: 10.1016/j.ajog.2007.12.002. Epub 2008 Mar 4.; Spicer J, Werner E, Zhao Y, Choi CW, Lopez-Pintado S, Feng T, Altemus M, Gyamfi C, Monk C. Ambulatory assessments of psychological and peripheral stress-markers predict birth outcomes in teen pregnancy. J Psychosom Res. 2013 Oct;75(4):305-13. doi: 10.1016/j.jpsychores.2013.07.001. Epub 2013 Aug 13.; Teran E, Escudero C, Moya W, Flores M, Vallance P, Lopez-Jaramillo P. Elevated C-reactive protein and pro-inflammatory cytokines in Andean women with pre-eclampsia. Int J Gynaecol Obstet. 2001 Dec;75(3):243-9. doi: 10.1016/s0020-7292(01)00499-4.; Tjoa ML, van Vugt JM, Go AT, Blankenstein MA, Oudejans CB, van Wijk IJ. Elevated C-reactive protein levels during first trimester of pregnancy are indicative of preeclampsia and intrauterine growth restriction. J Reprod Immunol. 2003 Jun;59(1):29-37. doi: 10.1016/s0165-0378(02)00085-2.; Ustun Y, Engin-Ustun Y, Kamaci M. Association of fibrinogen and C-reactive protein with severity of preeclampsia. Eur J Obstet Gynecol Reprod Biol. 2005 Aug 1;121(2):154-8. doi: 10.1016/j.ejogrb.2004.12.009.; von Versen-Hoeynck FM, Hubel CA, Gallaher MJ, Gammill HS, Powers RW. Plasma levels of inflammatory markers neopterin, sialic acid, and C-reactive protein in pregnancy and preeclampsia. Am J Hypertens. 2009 Jun;22(6):687-92. doi: 10.1038/ajh.2009.54. Epub 2009 Mar 12.; Watts DH, Krohn MA, Wener MH, Eschenbach DA. C-reactive protein in normal pregnancy. Obstet Gynecol. 1991 Feb;77(2):176-80. doi: 10.1097/00006250-199102000-00002.; Qiu C, Luthy DA, Zhang C, Walsh SW, Leisenring WM, Williams MA. A prospective study of maternal serum C-reactive protein concentrations and risk of preeclampsia. Am J Hypertens. 2004 Feb;17(2):154-60. doi: 10.1016/j.amjhyper.2003.09.011.
NCT03119714		2016-11-11			2019-05-06	2017-04-13	2017-04-19	Actual							2019-05-06	2019-05-08	Actual	2023-11-16		2016-11-30	2023-05-19	2019-05-31	2023-02-18	Actual	2018-02-28	2023-02-18	Actual	2018-02-28		Interventional	PEMAG		Pemirolast in Allergen Challenge (PEMAG)	A Placebo-controlled, Cross-over, Study to Assess the Efficacy of the Oral Mast Cell Inhibitor Pemirolast in Allergen-induced Airway Obstruction and Inflammation in Subjects With Allergic Asthma	Terminated		Phase 2	1	Actual	Karolinska University Hospital		2		Due to results from other studies regarding efficacy of pemirolast	FALSE				TRUE											No	Not planing to share data	00:56:05.900000	00:56:05.900000	OTHER							18	65	Pemirolast 200mg bid 14-16 days; Matching placebo bid 14-16 days	Treatment with pemirolast 200 mg bid for 14-16 days; Treatment with placebo bid for 14-16 days
NCT00074997		2003-12-28		2013-03-15	2016-06-17	2003-12-30	2003-12-31	Estimate				2013-03-15	2013-03-21	Estimate	2016-06-17	2016-06-20	Estimate	2023-12-02		2002-12-31	2023-06-16	2016-06-30	2023-01-08	Actual	2008-01-31	2023-01-08	Actual	2008-01-31		Interventional			An Efficacy and Safety Study of Autologous Cluster of Differentiation 34 (CD34+) Hematopoietic Progenitor Cells Transduced With Placebo or an Anti- Human Immunodeficiency Virus Type 1 (HIV-1) Ribozyme (OZ1) in Participants With HIV-1 Infection	A Randomized Phase II, Double-Blind, Controlled Trial to Evaluate the Safety and Efficacy of Autologous CD34+ Hematopoietic Progenitor Cells Transduced With Placebo or an Anti-HIV-1 Ribozyme (OZ1) in Patients With HIV-1 Infection	Completed		Phase 2	1	Actual	Janssen-Cilag Pty Ltd		2			FALSE				TRUE													00:00:05	00:00:05	INDUSTRY							18	45	OZ1 Single intravenous infusion of 2-20 x 10 to the power of 7 OZ1 transduced autologous CD34+ cells per kilogram of body weight; Placebo Single intravenous infusion of placebo transduced autologous CD34+ cells per kilogram of body weight	Single intravenous infusion of placebo.; Single intravenous infusion of OZ1.; Autologous CD34+ cells.			19219022	Mitsuyasu RT, Merigan TC, Carr A, Zack JA, Winters MA, Workman C, Bloch M, Lalezari J, Becker S, Thornton L, Akil B, Khanlou H, Finlayson R, McFarlane R, Smith DE, Garsia R, Ma D, Law M, Murray JM, von Kalle C, Ely JA, Patino SM, Knop AE, Wong P, Todd AV, Haughton M, Fuery C, Macpherson JL, Symonds GP, Evans LA, Pond SM, Cooper DA. Phase 2 gene therapy trial of an anti-HIV ribozyme in autologous CD34+ cells. Nat Med. 2009 Mar;15(3):285-92. doi: 10.1038/nm.1932. Epub 2009 Feb 15.
NCT03206138		2017-06-20			2017-06-29	2017-06-29	2017-07-02	Actual							2017-06-29	2017-07-02	Actual	2017-05-30	Actual	2017-05-30	2023-06-17	2017-06-30	2023-10-18	Anticipated	2018-10-31	2023-10-18	Anticipated	2018-10-31		Interventional			Safety and Efficacy of GX-188E Administered Via EP Plus GX-I7 or Imiquimod.	A Randomized, Open-label Study to Evaluate the Safety and Efficacy of GX-188E, a DNA Therapeutic Vaccine Administered Intramuscularly by Electroporation, With GX-I7 Intravaginal Application or Imiquimod Topical Application in HPV16 and/or 18 Positive Patients With CIN3.	Unknown status	Recruiting	Not Applicable	50	Anticipated	Seoul St. Mary's Hospital		2			FALSE				TRUE	FALSE	FALSE											00:01:11.700000	00:01:11.700000	OTHER							19	50	GX-188E + GX-I7; GX-188E + Imiquimod	Experimental: 1mg of GX-188E administered IM using EP device 3 times and 3mg of GX-I7 administered in cervix 4 times.; 1mg of GX-188E administered IM using EP device 3 times and 12.5mg of Imiquimod application at cervix 8 times.
NCT04481945		2019-06-25			2022-01-21	2020-07-19	2020-07-22	Actual							2022-01-21	2022-01-27	Actual	2021-06-01	Actual	2021-06-01	2023-01-22	2022-01-31	2022-01-01	Actual	2022-01-01	2021-12-01	Actual	2021-12-01		Interventional			Evaluation of Antimicrobial Efficacy and Adaptability of Bioceramic Sealer Containing Nanoparticles	Evaluation of Antimicrobial Efficacy and Adaptability to Root Canal Dentin of Bioceramic Sealer Containing Nanoparticles (In-vitro Study)	Completed		Phase 4	30	Actual	Misr International University		3			FALSE				TRUE	TRUE	FALSE			TRUE								00:01:19.500000	00:01:19.500000	OTHER									pre-mixed bioceramic obturation material. It is dispensed using a syringe in cases of root canal obturation and with either a syringe or as a putty when doing root repair and retrograde fillings.; silver nanoparticles are antibacterial ions that can interact with multiple targets in the bacterial cell; chitosan has an excellent antibacterial, antiviral and antifungal properties, as an antibacterial, it works better on gram negative than gram positive	pre-mixed bioceramic obturation material. It is dispensed using a syringe in cases of root canal obturation and with either a syringe or as a putty when doing root repair and retrograde fillings.				1. Ricucci D, Siqueira JF. Fate of the Tissue in Lateral Canals and Apical Ramifications in Response to Pathologic Conditions and Treatment Procedures. Journal of Endodontics. 2010;836(1):1-15. 2. Waltimo T, Trope M, Haapasalo M, √òrstavik D. Clinical efficacy of treatment procedures in endodontic infection control and one year follow-up of periapical healing. J Endod. 2005;31(12):863-66. 3. Khayat A, Lee SJ, Torabinejad M. Human saliva penetration of coronally unsealed obturated root canals. J Endod. 1993 ;19(9):458-61. 4. Ingle J, Bakland L, Baumgartner J. Endodontics 6. 2008. 997-1018 p. 5. Kayaoglu G, Erten H, Ala√ßam T, √òrstavik D. Short-term antibacterial activity of root canal sealers towards Enterococcus faecalis. Int Endod J. 2005;38(7):483-88. 6. Wu D, Fan W, Kishen A, Gutmann JL, Fan B. Evaluation of the antibacterial efficacy of silver nanoparticles against Enterococcus faecalis biofilm. J Endod [Internet]. 2014;40(2):285-90. 7. Alabdulmohsen ZA, Saad AY. Antibacterial effect of silver nanoparticles against Enterococcus faecalis. Saudi Endod J. 2017;7(1):29-35. 8. Monajemzadeh A, Ahmadi Asoor S, Aslani S, Sadeghi-Nejad B. In vitro antimicrobial effect of different root canal sealers against oral pathogens. Curr Med Mycol. 2017; 3(2):7-12. 9. Barros J, Silva MG, Rodrigues MA, Alves FRF, Lopes MA, Pina-Vaz I, et al. Antibacterial, physicochemical and mechanical properties of endodontic sealers containing quaternary ammonium polyethylenimine nanoparticles. Int Endod J. 2014;47(8):725-34. 10. ElKateb WM, Massoud AG, Mokhless NA, Shalaby TI. Measurement of Tubular Penetration Depth of Three Types of Nanoparticles Mixed With Endodontic Sealer Using Scanning Electron Microscope (An in vitro study). J Am Sci. 2015;11(11):111-22. 11. HUANG Y, ORHAN K, CELIKTEN B, ORHAN AI, TUFENKCI P, SEVIMAY S. Evaluation of the sealing ability of different root canal sealers: a combined SEM and micro-CT study. J Appl Oral Sci [Internet]. 2018;26(0):1-8. 12. Naghavi N, Mortazavi M, Nejat A, Javidi M, Zarei M. Zinc oxide nano-particles as sealer in endodontics and its sealing ability. Contemp Clin Dent. 2014; Jan-Mar;5(1):20-24. 13. Kim JS, Kuk E, Yu KN, Kim JH, Park SJ, Lee HJ, et al. Antimicrobial effects of silver nanoparticles. Nanomedicine Nanotechnology, Biol Med. 2007;3(1):95-101. 14. Rai MK, Deshmukh SD, Ingle AP, Gade AK. Silver nanoparticles: The powerful nanoweapon against multidrug-resistant bacteria. J Appl Microbiol. 2012;112(5):841-52. 15. Gomes-Filho JE, Silva FO, Watanabe S, Angelo Cintra LT, Tendoro KV, Dalto LG, et al. Tissue Reaction to Silver Nanoparticles Dispersion as an Alternative Irrigating Solution. J Endod [Internet]. 2010 Oct 1;36(10):1698-702. 16. Kangarlou A, Tashfam B, Naseri M, Dianat O, Taheri S. In Vitro Comparison of Antibacterial Efficacy of a New Irrigation Solution Containing Nanosilver with Sodium Hypochlorite and Chlorhexidine. J Dent Sch. 2013;31(1):1-7. 17. Del Carpio-Perochena A, Kishen A, Shrestha A, Bramante CM. Antibacterial Properties Associated with Chitosan Nanoparticle Treatment on Root Dentin and 2 Types of Endodontic Sealers. J Endod. 2015; 41(8):1353-58. 18. Rabea EI, Badawy MET, Stevens C V., Smagghe G, Steurbaut W. Chitosan as antimicrobial agent: Applications and mode of action. Vol. 4, Biomacromolecules. 2003. p. 1457-65. 19. Kishen A, Shi Z, Shrestha A, Neoh KG. An Investigation on the Antibacterial and Antibiofilm Efficacy of Cationic Nanoparticulates for Root Canal Disinfection. J Endod. 2008;34(12):1515-20 20. Shrestha A, Kishen A. Antibacterial Nanoparticles in Endodontics: A Review. J Endod. 2016;42(10):1417-26. 21. Wang Z, Shen Y, Haapasalo M. Dentin extends the antibacterial effect of endodontic sealers against Enterococcus faecalis biofilms. J Endod. 2014;40(4):505-8.
NCT04537611		2020-06-02			2021-04-26	2020-09-02	2020-09-03	Actual							2021-04-26	2021-04-27	Actual	2023-08-21	Anticipated	2021-08-31	2023-04-21	2021-04-30	2023-03-22	Anticipated	2022-03-31	2023-09-21	Anticipated	2021-09-30		Interventional			Deoxyhemoglobin Concentration Changes and Cerebral Perfusion Imaging	The Use of Deoxyhemoglobin Concentration Changes as a Non-invasive Contrast Alternative for Cerebral Perfusion Imaging	Unknown status	Not yet recruiting	Not Applicable	25	Anticipated	University Health Network, Toronto		1			FALSE				FALSE	FALSE	FALSE									No		00:17:34.500000	00:17:34.500000	OTHER							18	80	Subjects will be referred for a clinical gadolinium contrast perfusion exam. Gas manipulation will be supplied by a programmable computer-controlled gas delivery system while subjects are in the MRI scanner. In addition to their prescribed clinical scans, two additional scans will be obtained: 1) a structural sequence (, followed by 2) a BOLD-EPI sequence while inducing changes of PO2. PO2 will be held at a baseline of 45-50 mmHg for 60s. For 10 s, the lung PO2 will be transiently raised to peak PO2 of 90-120 mmHg (normoxia) within 2 s transition, and then returned to baseline. Alternatively, the baseline may be at normoxia and the gas challenges will target PO2 of 45-50 mmHg. A total of 4 such ventilatory challenges will be applied over 6 min while maintaining normocapnia.	see arm description
NCT02447042		2015-05-11			2016-10-12	2015-05-13	2015-05-18	Estimate							2016-10-12	2016-10-14	Estimate	2023-11-14		2014-11-30	2023-10-16	2016-10-31	2023-02-16	Actual	2016-02-29	2023-02-16	Actual	2016-02-29		Interventional			Minimal Volume for a Fluid Challenge in Septic Patients	Study of Changes on Mean Systemic Filling Pressure (Pmsf) and Microcirculation After a Fluid Challenge in Septic Patients: Looking for the Minimal Volume	Completed		Not Applicable	80	Actual	St George's, University of London		4			FALSE				FALSE											No		00:03:20	00:03:20	OTHER							18		Fluid challenge with crystalloids (2 ml/Kg) infused in 5 minutes Measurment of Pmsf-arm before and after the fluid challenge; Fluid challenge with crystalloids (3 ml/Kg) infused in 5 minutes Measurment of Pmsf-arm before and after the fluid challenge; Fluid challenge with crystalloids (4 ml/Kg) infused in 5 minutes Measurment of Pmsf-arm before and after the fluid challenge; Fluid challenge with crystalloids (5 ml/Kg) infused in 5 minutes Measurment of Pmsf-arm before and after the fluid challenge	Intravenous infusion of 2, 3, 4 or 5 ml/Kg of crystalloids over 5 minutes.; Measurement of stop-flow arterial-venous equilibrium pressure in the arm where the radial arterial pressure is measured by inflating a pneumatic cuff with an automatic pneumatic tourniquet during 60 seconds before and after the fluid challenge in patients receiving 2 ml/Kg, 3 ml/kg, 4 ml/kg and 5 ml/kg of crystalloids in 5 minutes			14356924; 6368503; 19237896	GUYTON AC. Determination of cardiac output by equating venous return curves with cardiac response curves. Physiol Rev. 1955 Jan;35(1):123-9. doi: 10.1152/physrev.1955.35.1.123. No abstract available.; Pinsky MR. Instantaneous venous return curves in an intact canine preparation. J Appl Physiol Respir Environ Exerc Physiol. 1984 Mar;56(3):765-71. doi: 10.1152/jappl.1984.56.3.765.; Maas JJ, Geerts BF, van den Berg PC, Pinsky MR, Jansen JR. Assessment of venous return curve and mean systemic filling pressure in postoperative cardiac surgery patients. Crit Care Med. 2009 Mar;37(3):912-8. doi: 10.1097/CCM.0b013e3181961481.
NCT02402465		2015-03-18			2016-07-19	2015-03-24	2015-03-30	Estimate							2016-07-19	2016-07-20	Estimate	2023-02-15		2015-02-28	2023-07-16	2016-07-31	2023-12-17	Anticipated	2017-12-31	2023-12-17	Anticipated	2017-12-31		Interventional			Evaluating Factors Involved in Dymista's Superior Clinical Efficacy to Fluticasone Propionate in the Treatment of Seasonal Allergic Rhinitis	Evaluating Factors Involved in Dymista's Superior Clinical Efficacy to Fluticasone Propionate in the Treatment of Seasonal Allergic Rhinitis	Unknown status	Recruiting	Phase 4	20	Anticipated	University of Chicago		3			FALSE				FALSE													00:25:03.400000	00:25:03.400000	OTHER							18	55	Placebo nasal spray that is similar to Dymista in all respects except the active ingredient; Fluticasone propionate nasal spray provided in a bottle similar to placebo and dymista; Dymista is also provided as a nasal spray in bottles similar to the other two agents	Patients will be treated by placebo; Patients will receive fluticasone nasal spray; Patients will receive Dymista nasal spray; All subjects will receive a nasal challenge with allergen to mimick an allergic response and allow the investigation of the different drug effects on that response. Allergen extracts will be used as sprays into the nasal cavity. The extracts are approved by FDA for skin testing or desensitization therapy and an IND was obtained to allow intranasal administration
NCT03531021		2018-04-26			2021-08-09	2018-05-09	2018-05-21	Actual							2021-08-09	2021-08-10	Actual	2018-05-03	Actual	2018-05-03	2023-08-21	2021-08-31	2019-02-08	Actual	2019-02-08	2019-02-08	Actual	2019-02-08		Interventional			Increasing Heart Healthy Behaviors in Youth With Type 1 Diabetes	Increasing Heart Healthy Behaviors in Youth With Type 1 Diabetes: A Pilot Study	Completed		Not Applicable	45	Actual	Joslin Diabetes Center		2			FALSE				FALSE	FALSE	FALSE									No		00:06:00.800000	00:06:00.800000	OTHER							14	19	The intervention group will receive 2 modules (one in in person and one by video conference) and will receive follow-up phone calls/emails by study staff 3 weeks following each visit to review education and strategies for and barriers to reaching goals. Intervention sessions must include teen; parents may attend if they wish. Participants will be placed on teams and encouraged to complete behavioral challenges to earn points towards a cash reward.; There will be a delayed intervention for the control group with study handouts after 3 months. The control group will meet with the RAs for demographic and survey completion and receive reminder phone calls/emails in order to match for attention.	Intervention consists of educational modules, goal setting and brainstorming around strategies and barriers, and a series of heart healthy challenges such as walking a certain number of steps or eating healthy foods a certain number of times in a week.
NCT00133497		2005-08-19		2017-07-03	2017-07-03	2005-08-19	2005-08-23	Estimate				2017-07-03	2017-07-06	Actual	2017-07-03	2017-07-06	Actual	2023-06-06		2006-06-30	2023-09-13	2013-09-30	2023-06-13	Actual	2013-06-30	2023-06-13	Actual	2013-06-30		Interventional			gB/MF59 Vaccine in Preventing Cytomegalovirus Infection in Healthy Adolescent Females	A Randomized, Double-Blind, Placebo-Controlled, Phase II Study to Assess the Safety and Efficacy of the Cytomegalovirus gB/MF59 Vaccine in Preventing Systemic Cytomegalovirus Infection in Healthy Adolescent Females	Completed		Phase 2	409	Actual	National Institute of Allergy and Infectious Diseases (NIAID)		2			FALSE																	00:06:58.500000	00:06:58.500000	NIH							12	17	200 subjects will receive vaccine CMV gB + MF59.; 200 subjects will receive saline placebo.	Microfluoridized adjuvant 59 (MF59).; 0.5 mL of saline placebo.; CMV glycoprotein B (gB) delivered as 20 mcg in 0.5 mL of vaccine.
NCT03525561		2018-03-16			2019-07-02	2018-05-14	2018-05-15	Actual							2019-07-02	2019-07-05	Actual	2018-10-10	Actual	2018-10-10	2023-07-19	2019-07-31	2019-05-15	Actual	2019-05-15	2019-05-15	Actual	2019-05-15		Interventional			Acetazolamide and Exercise Performance at Altitude	Influences of Acetazolamide on Endurance Exercise Performance and Cognitive Function During Acute Exposure to Hypobaric Hypoxia	Completed		Early Phase 1	10	Actual	United States Army Research Institute of Environmental Medicine		2			FALSE				FALSE	TRUE	FALSE			FALSE						Undecided		00:07:30.800000	00:07:30.800000	FED							18	45	This is the arm of the study in which the volunteers will take the acetazolamide (Diamox) pill.; This is the arm of the study in which volunteers will take the placebo.	Subjects will take acetazolamide pill (Diamox), 500 mg/ day, and assess effect on exercise performance during 30-hour exposure to 3,500 m simulated altitude.; Subjects will take placebo pill and then we will assess exercise performance during 30-hour exposure to 3,500 m simulated altitude.
NCT04770233		2021-02-22			2022-01-20	2021-02-24	2021-02-25	Actual							2022-01-20	2022-02-03	Actual	2021-04-29	Actual	2021-04-29	2023-01-22	2022-01-31	1945-12-01	Anticipated	1945-12-31	2023-03-23	Anticipated	2023-03-31		Interventional			How to Best Treat Anterior Cruciate Ligament Injuries	Improving the Treatment of Anterior Cruciate Ligament Tears in Norway With Register-RCTs - Who Should Have Surgery	Recruiting		Not Applicable	328	Anticipated	University Hospital, Akershus		2			FALSE				TRUE	FALSE	FALSE									No		00:07:35.500000	00:07:35.500000	OTHER							16	50	Early ACL reconstruction is performed within 12 weeks after ACL injury and is followed by rehabilitation led by a physiotherapist. ACL surgical technique and rehabilitation is pragmatic according to the routines at the including centre.; Primary ACL rehabilitation is active rehabilitaion led by a physiotherapist. Active rehabilitation will begin as early as possible after the ACL injury. The goal of rehabilitation is to stabilized the knee without an operation. ACL reconstruciton is still an option after 6 months if the knee is unstable or do not allow adequat return to physical activity. If the patient sustain new knee injuries secondary to the ACL injury or has major instability, ACL reconstruction may be necessary before 6 months. The patients randomized to active rehabilitation will be routinely followed-up at his/her local hospital at 6 months.	ACL reconstruction followed by rehabilitation; Non-operative treatment with active rehabilitation led by a physiotherapist with optional delayed surgery if indicated.			21304574; 19005197; 15060639; 29517924; 25807159; 26400957; 20031886; 26905841; 23991657; 28951111; 29589786; 29666176; 23991656; 17137844; 19224907; 22133958; 24965132; 14613558	Ytterstad K, Granan LP, Engebretsen L. [The Norwegian Cruciate Ligament Registry has a high degree of completeness]. Tidsskr Nor Laegeforen. 2011 Feb 4;131(3):248-50. doi: 10.4045/tidsskr.10.0536. Norwegian.; Spindler KP, Wright RW. Clinical practice. Anterior cruciate ligament tear. N Engl J Med. 2008 Nov 13;359(20):2135-42. doi: 10.1056/NEJMcp0804745. No abstract available.; Granan LP, Engebretsen L, Bahr R. [Surgery for anterior cruciate ligament injuries in Norway]. Tidsskr Nor Laegeforen. 2004 Apr 1;124(7):928-30. Norwegian.; Ingelsrud LH, Terwee CB, Terluin B, Granan LP, Engebretsen L, Mills KAG, Roos EM. Meaningful Change Scores in the Knee Injury and Osteoarthritis Outcome Score in Patients Undergoing Anterior Cruciate Ligament Reconstruction. Am J Sports Med. 2018 Apr;46(5):1120-1128. doi: 10.1177/0363546518759543. Epub 2018 Mar 8.; Engebretsen L, Forssblad M, Lind M. Why registries analysing cruciate ligament surgery are important. Br J Sports Med. 2015 May;49(10):636-8. doi: 10.1136/bjsports-2014-094484. Epub 2015 Feb 2. No abstract available.; Seil R, Mouton C, Theisen D. How to get a better picture of the ACL injury problem? A call to systematically include conservatively managed patients in ACL registries. Br J Sports Med. 2016 Jul;50(13):771-2. doi: 10.1136/bjsports-2015-095027. Epub 2015 Sep 23. No abstract available.; Krumholz HM. Registries and selection bias: the need for accountability. Circ Cardiovasc Qual Outcomes. 2009 Nov;2(6):517-8. doi: 10.1161/CIRCOUTCOMES.109.916601. No abstract available.; Ekas GR, Engebretsen L. [The cruciate ligament register--due for a change?]. Tidsskr Nor Laegeforen. 2016 Feb 23;136(4):298. doi: 10.4045/tidsskr.15.1291. eCollection 2016 Feb 23. No abstract available. Norwegian.; Lauer MS, D'Agostino RB Sr. The randomized registry trial--the next disruptive technology in clinical research? N Engl J Med. 2013 Oct 24;369(17):1579-81. doi: 10.1056/NEJMp1310102. Epub 2013 Aug 31. No abstract available.; Mathes T, Buehn S, Prengel P, Pieper D. Registry-based randomized controlled trials merged the strength of randomized controlled trails and observational studies and give rise to more pragmatic trials. J Clin Epidemiol. 2018 Jan;93:120-127. doi: 10.1016/j.jclinepi.2017.09.017. Epub 2017 Sep 22.; Sims AL, Parsons N, Achten J, Griffin XL, Costa ML, Reed MR; CORNET trainee collaborative. A randomized controlled trial comparing the Thompson hemiarthroplasty with the Exeter polished tapered stem and Unitrax modular head in the treatment of displaced intracapsular fractures of the hip: the WHiTE 3: HEMI Trial. Bone Joint J. 2018 Mar 1;100-B(3):352-360. doi: 10.1302/0301-620X.100B3.BJJ-2017-0872.R2.; Yndigegn T, Hofmann R, Jernberg T, Gale CP. Registry-based randomised clinical trial: efficient evaluation of generic pharmacotherapies in the contemporary era. Heart. 2018 Oct;104(19):1562-1567. doi: 10.1136/heartjnl-2017-312322. Epub 2018 Apr 17.; Frobert O, Lagerqvist B, Olivecrona GK, Omerovic E, Gudnason T, Maeng M, Aasa M, Angeras O, Calais F, Danielewicz M, Erlinge D, Hellsten L, Jensen U, Johansson AC, Karegren A, Nilsson J, Robertson L, Sandhall L, Sjogren I, Ostlund O, Harnek J, James SK; TASTE Trial. Thrombus aspiration during ST-segment elevation myocardial infarction. N Engl J Med. 2013 Oct 24;369(17):1587-97. doi: 10.1056/NEJMoa1308789. Epub 2013 Aug 31. Erratum In: N Engl J Med. 2014 Aug 21;371(8):786.; Frobell RB, Lohmander LS, Roos EM. The challenge of recruiting patients with anterior cruciate ligament injury of the knee into a randomized clinical trial comparing surgical and non-surgical treatment. Contemp Clin Trials. 2007 May;28(3):295-302. doi: 10.1016/j.cct.2006.10.002. Epub 2006 Oct 6.; Eitzen I, Holm I, Risberg MA. Preoperative quadriceps strength is a significant predictor of knee function two years after anterior cruciate ligament reconstruction. Br J Sports Med. 2009 May;43(5):371-6. doi: 10.1136/bjsm.2008.057059. Epub 2009 Feb 17.; Pandis N. Randomization. Part 2: Minimization. Am J Orthod Dentofacial Orthop. 2011 Dec;140(6):902-4. doi: 10.1016/j.ajodo.2011.08.016. No abstract available.; FAITH Investigators. Fixation using alternative implants for the treatment of hip fractures (FAITH): design and rationale for a multi-centre randomized trial comparing sliding hip screws and cancellous screws on revision surgery rates and quality of life in the treatment of femoral neck fractures. BMC Musculoskelet Disord. 2014 Jun 26;15:219. doi: 10.1186/1471-2474-15-219.; Roos EM, Lohmander LS. The Knee injury and Osteoarthritis Outcome Score (KOOS): from joint injury to osteoarthritis. Health Qual Life Outcomes. 2003 Nov 3;1:64. doi: 10.1186/1477-7525-1-64.
NCT04917159		2021-05-26			2023-02-10	2021-06-07	2021-06-08	Actual							2023-02-10	2023-02-13	Actual	2022-06-10	Actual	2022-06-10	2023-05-22	2022-05-31	2023-12-31	Anticipated	2023-12-31	2023-01-31	Anticipated	2023-01-31		Interventional			Acceptance and Commitment Therapy for Patients With Chronic Heart Failure and Their Caregivers on Their Quality of Life	Effectiveness of Acceptance and Commitment Therapy on the Health-related Quality of Life in Patients With Chronic Heart Failure and Their Family Caregivers: A Randomized Controlled Trial	Recruiting		Not Applicable	320	Anticipated	The Hong Kong Polytechnic University		2			FALSE				TRUE	FALSE	FALSE											00:09:34.700000	00:09:34.700000	OTHER							18		The ACT intervention was structured to take place over one month on a weekly basis via Tencent's VooV platform. Each roughly 2-hour session will consist of a group-based ACT (1.5 hours) and a brief health education talk on CHF self-management (0.5 hours). Each training session will serve about 4-8 dyads. In addition, each participant will receive one set of session handouts on CHF education, ACT skills, and a homework assignment.; The participants of the control group will receive four weekly 2-hour sessions of structured health education on CHF self-management over four consecutive weeks via Tencent's VooV platform, delivered by a registered nurse. Each session will includea a review of the previous session (except the first session), a CHF education talk and a Q&A section to evaluate the participant's understanding of the key concepts. Each session will be offered to 4-8 patient-caregiver dyads. In addition, each participant will receive session handouts on the main topic related to CHF self-management and homework assignments.	The participants will identify their values and clarify their alternative behavior, exploring their thoughts and feelings, and finding ways to meet their own and their family member's needs. The rational bond between the patient and his/her family caregiver will be emphasized. In addtion, the contents of brief CHF education are based on the latest national clinical practice guideline for CHF, including symptoms monitoring, medication adherence, fluid and salt restriction, smoking cessation, alcohol consumption, and physical activity maintenance.; The educational contents are based on the latest national clinical practice guideline for CHF. Besides the basic information on CHF education provided in intervention group, the contents of CHF education also include definition of CHF, epidemiology, diagnosis, comorbidity, and CHF treatment. ACT components are not covered.
NCT02710136		2016-03-07	2018-05-31		2018-08-27	2016-03-10	2016-03-16	Estimate	2018-08-24	2018-08-28	Actual				2018-08-27	2018-09-25	Actual	2023-02-16		2016-02-29	2023-08-18	2018-08-31	2017-04-11	Actual	2017-04-11	2017-04-11	Actual	2017-04-11		Interventional		Phase 1a and Phase 2 participants who started a Nasal Allergen Challenge	Cockroach Nasal Allergen Challenge Pilot	A Pilot Study to Assess Safety and Feasibility of Cockroach Nasal Allergen Challenge in Cockroach Sensitive Children and Adults With Asthma (ICAC-27)	Completed		Phase 1	35	Actual	National Institute of Allergy and Infectious Diseases (NIAID)		1			FALSE				TRUE								The aim is to share data available to the public within 24 months upon completion of the study.	ImmPort public data access.	http://www.immport.org/immport-open/public/home/home	Yes	The plan is to share data upon completion of the study in ImmPort, a long-term archive of clinical and mechanistic data from DAIT-funded grants and contracts.	00:09:49.400000	00:09:49.400000	NIH						20	8	55	Complete Arm Title: Glycerinated German Cockroach Allergenic Extract. Cockroach sensitive subjects are exposed to cockroach nasal allergen (NAC) intranasally at at increasing doses per protocol. The NAC aim is pursuit of optimal dose range as determined by tolerability and eliciting a threshold of nasal symptoms.	Participants will receive escalating doses intranasally. Briefly: per protocol- Phase 1a NAC: N=10 cockroach sensitive adults with asthma will undergo nasal allergen challenge with dose escalation (up to 8 doses per protocol). Phase 1b: Phase 1a subjects will have repeat NAC with dose escalation (up to 8 doses). Phase 2: N=25 cockroach sensitive children with asthma (ages 8 - 14 years) will undergo NAC with doses determined by Phase 1a data (e.g., symptoms and safety data).			33606312	Rudman Spergel AK, Sever ML, Johnson J, Gill MA, Schulten V, Frazier A, Kercsmar CM, Lovinsky-Desir S, Searing DA, Sette A, Shao B, Teach SJ, Gern JE, Busse WW, Togias A, Wood RA, Liu AH; National Institute of Allergy and Infectious Diseases Inner City Asthma Consortium. Development of nasal allergen challenge with cockroach in children with asthma. Pediatr Allergy Immunol. 2021 Jul;32(5):971-979. doi: 10.1111/pai.13480. Epub 2021 Mar 20.	Of the 182 participants recruited, 80 participants consented to be screened for study eligibility. Among the five participating clinical research sites, all located in the United States, 35 participants enrolled to participate in the study. Enrollment was active from February 2016 to March 2017.	13	2	0	19
NCT04799847		2021-03-12			2023-02-09	2021-03-15	2021-03-16	Actual							2023-02-09	2023-02-13	Actual	2021-11-23	Actual	2021-11-23	2023-02-23	2023-02-28	2024-11-30	Anticipated	2024-11-30	2024-11-30	Anticipated	2024-11-30		Interventional			Catumaxomab in Patients With Non-Muscle-Invasive Bladder Cancer Who Have Failed or Are Intolerant to BCG Vaccine	A Multicenter, Non-randomized, Uncontrolled, Open-label Phase I/II Study to Observe the Safety and Preliminary Efficacy of Catumaxomab in Patients With Non-Muscle-Invasive Bladder Cancer Who Have Failed or Are Intolerant to BCG Vaccine	Recruiting		Phase 1/Phase 2	161	Anticipated	LintonPharm Co.,Ltd.		1			FALSE				TRUE	FALSE	FALSE											00:10:06.600000	00:10:06.600000	INDUSTRY							18		In the dose escalation phase, 2 dose levels of catumaxomab will be explored.	This study is conducted in 3 phases sequentially: dose escalation phase, dose expansion phase and dose extension phase. In the dose escalation phase, the preliminary safety and pharmacokinetic profile of catumaxomab by instillation, at 2 dose levels(20ug group and 100ug groupÔºâ, in NMIBC patients are investigated.
NCT02216253		2014-08-09			2015-08-24	2014-08-11	2014-08-13	Estimate							2015-08-24	2015-08-26	Estimate	2023-10-14		2014-10-31	2023-08-15	2015-08-31				2023-08-15	Actual	2015-08-31		Interventional			L-methionine, Hibiscus Sabdariffa and Boswellia Leaf Extract to Prevent Postoperative Urinary Tract Infection.	L-methionine, Hibiscus Sabdariffa and Boswellia Leaf Extract to Prevent Postoperative Urinary Tract Infection: a Double-blind Randomized Controlled Trial.	Completed		Not Applicable	150	Actual	IRCCS San Raffaele		2			FALSE				TRUE													00:18:45.600000	00:18:45.600000	OTHER							18		The combination of L-methionine, Hibiscus Sabdariffa and Boswellia Leaf Extract will be administered in tablet twice a day 7 days before and after surgery; Placebo tablet twice a day 7 days before and after surgery	L-methionine, Hibiscus Sabdariffa and Boswellia Leaf Extract tablet twice a day 7 days before and after surgery; Placebo tablet twice a day 7 days before and after surgery
NCT02442440		2015-04-30			2021-09-23	2015-05-12	2015-05-13	Estimate							2021-09-23	2021-09-29	Actual	2023-04-15		2015-04-30	2023-09-21	2021-09-30	2020-10-01	Actual	2020-10-01	2023-10-20	Actual	2020-10-31		Interventional	ACIdoSIS		Anisodamine Critically Ill SeptIc Shock	Effectiveness of Anisodamine for the Treatment of Critically Ill Patients With Septic Shock: a Randomized Controlled Trial	Completed		Phase 1/Phase 2	355	Actual	Jinhua Central Hospital		2			FALSE				TRUE													00:11:23.700000	00:11:23.700000	OTHER							15		administration of the drug; these arm do not use anisodamine, other resuscitation protocol is as usual.	Anisodamine will be given first as bolus of 10 mg, followed by 0.1-0.5mg/kg/hr. The adjustment of pump infusion rate is largely at the discretion of treating physician, with the aim of improving microcirculation and limit the side effect to a minimum. For example, if serum lactate continues to elevate, the infusion rate can be increased. Discontinuation on severe side effect or recovery of shock (normalized lactate, weaned from vasopressor) or death.			34579741; 28203424; 26605292	Yu Y, Zhu C, Hong Y, Chen L, Huang Z, Zhou J, Tian X, Liu D, Ren B, Zhang C, Hu C, Wang X, Yin R, Gao Y, Zhang Z. Effectiveness of anisodamine for the treatment of critically ill patients with septic shock: a multicentre randomized controlled trial. Crit Care. 2021 Sep 27;25(1):349. doi: 10.1186/s13054-021-03774-4.; Zheng Y, Li Y, Liu X, Zhang R, Wang Z, Sun H, Liu S. A phase III, multicenter randomized controlled trial of neo-adjuvant chemotherapy paclitaxel plus cisplatin versus surgery alone for stage IIA-IIIB esophageal squamous cell carcinoma. J Thorac Dis. 2017 Jan;9(1):200-204. doi: 10.21037/jtd.2017.01.44.; Zhang Z, Zhou J, Shang Y, Wang X, Yin R, Zhu Z, Chen W, Tian X, Yu Y, Zuo X, Chen K, Ji X, Ni H; Anisodamine Critically Ill SeptIc Shock (ACIdoSIS) study group. Effectiveness of anisodamine for the treatment of critically ill patients with septic shock (ACIdoSIS study): study protocol for randomized controlled trial. Ann Transl Med. 2015 Oct;3(17):246. doi: 10.3978/j.issn.2305-5839.2015.10.03.
NCT05436795		2022-06-27			2023-02-09	2022-06-27	2022-06-29	Actual							2023-02-09	2023-02-13	Actual	2023-02-02	Actual	2023-02-02	2023-02-23	2023-02-28	2023-09-23	Anticipated	2023-09-30	2023-07-23	Anticipated	2023-07-31		Interventional			A Randomized Controlled Trial of a Digital, Self-testing Strategy for COVID-19 Infection in South Africa.	Evaluation of the Impact of a Digital Self-testing Strategy in Individuals With Suspected COVID-19 Infection in South Africa on Time to Action Plans, Linkage to Care, Detection of New Infections: A Randomized Controlled Superiority Trial.	Recruiting		Phase 1/Phase 2	600	Anticipated	McGill University Health Centre/Research Institute of the McGill University Health Centre		2			FALSE				FALSE	FALSE	FALSE			FALSE						No		00:12:27.600000	00:12:27.600000	OTHER							18		In the interventional arm, we will offer a self-administered supervised COVID-19 testing strategy with an investigational device - Abbott's Panbio COVID-19 Antigen Self-test. The self-test process will be facilitated by the COVIDSmart CARE! digital App and platform. Suspected COVID-19 patients will be triaged into one of three action plans: a) clinical care pathways, b) prevention (home quarantine, isolation) pathways, or c) social distancing.; Participants presenting to test for SARS-CoV-2 will be staged on their self-reported severity of symptoms (mild, moderate, severe) and tested with rapid antigen tests, followed by RT-PCR testing. Suspected COVID-19 patients will be triaged into one of three action plans: a) clinical care pathways, b) prevention (home quarantine, isolation) pathways, or c) social distancing. Conventional arm is the standard of care arm.	COVID-19 self-testing will be performed using investigational Abbott Panbio rapid antigen self-test kits that require self-sampled nasal swabs.; Guided by the application that connects, educates, and communicates a digital, contactless open access strategy, participants will have the opportunity to self-test and assess their risk level of COVID-19 infection, as well as the option to refer their close contacts to testing for those who are COVID-19 positive, through the study platform.
NCT03117842		2017-03-31			2018-04-18	2017-04-12	2017-04-18	Actual							2018-04-18	2018-04-20	Actual	2018-04-01	Actual	2018-04-01	2023-04-18	2018-04-30	2019-04-01	Anticipated	2019-04-01	2018-09-01	Anticipated	2018-09-01		Interventional			Using a Theory-based SMS/VM Intervention to Improve Sexual and Reproductive Health of Female Entertainment Workers in Cambodia	Using a Theory-based SMS/VM Intervention to Improve Sexual and Reproductive Health of Female Entertainment Workers in Cambodia: Study Protocol of a Randomized Controlled Trial	Unknown status	Recruiting	Not Applicable	600	Anticipated	Touro University, California		2			FALSE				FALSE	FALSE	FALSE									No		00:13:59.900000	00:13:59.900000	OTHER									Participants in the intervention group will receive the 3 text or voice messages weekly. The messages will be designed to enhance and increase utilization of existing HIV and SRH services by reminding clients about safe sex methods available to them and providing a conduit for additional support.; Those in the control group will get one "check-in" text or voice message between baseline and midline and another between midline and endline.	Participants will receive 3x weekly SMS or VM theory-based behavioral messages that will be designed to enhance and increase utilization of existing HIV and SRH services by reminding clients about safe sex methods available to them and providing a conduit for additional support. Participants will also be reminded in each message that they can talk to a peer counselor at any time by responding to the message. Participants who indicate they would like to talk to a counselor will receive a call from a Mobile Link community partner. The counselor will provide individualized information on HIV prevention and care and advice.			22429731; 23695519; 25957574; 25276561; 24681813; 23349621; 22826375; 25886279; 25350546; 25886927; 25424425; 23235643; 25623388; 25524612; 26728505; 25313586; 25331266; 23852282; 24330763; 23591700; 23635331; 24675985; 26861542; 26477781; 26231754; 24022389; 21085056; 22839728; 26047818; 23432108; 23196858; 28293620; 34982716; 32779730; 29673381	Gisore P, Shipala E, Otieno K, Rono B, Marete I, Tenge C, Mabeya H, Bucher S, Moore J, Liechty E, Esamai F. Community based weighing of newborns and use of mobile phones by village elders in rural settings in Kenya: a decentralised approach to health care provision. BMC Pregnancy Childbirth. 2012 Mar 19;12:15. doi: 10.1186/1471-2393-12-15.; Curran K, Mugo NR, Kurth A, Ngure K, Heffron R, Donnell D, Celum C, Baeten JM. Daily short message service surveys to measure sexual behavior and pre-exposure prophylaxis use among Kenyan men and women. AIDS Behav. 2013 Nov;17(9):2977-85. doi: 10.1007/s10461-013-0510-4.; Hossain M, Mani KK, Sidik SM, Hayati KS, Rahman AK. Randomized controlled trial on drowning prevention for parents with children aged below five years in Bangladesh: a study protocol. BMC Public Health. 2015 May 11;15:484. doi: 10.1186/s12889-015-1823-1. Erratum In: BMC Public Health. 2015;15:898.; Crawford J, Larsen-Cooper E, Jezman Z, Cunningham SC, Bancroft E. SMS versus voice messaging to deliver MNCH communication in rural Malawi: assessment of delivery success and user experience. Glob Health Sci Pract. 2014 Jan 28;2(1):35-46. doi: 10.9745/GHSP-D-13-00155. eCollection 2014 Feb.; Dammert AC, Galdo JC, Galdo V. Preventing dengue through mobile phones: evidence from a field experiment in Peru. J Health Econ. 2014 May;35:147-61. doi: 10.1016/j.jhealeco.2014.02.002. Epub 2014 Mar 5.; Free C, Phillips G, Galli L, Watson L, Felix L, Edwards P, Patel V, Haines A. The effectiveness of mobile-health technology-based health behaviour change or disease management interventions for health care consumers: a systematic review. PLoS Med. 2013;10(1):e1001362. doi: 10.1371/journal.pmed.1001362. Epub 2013 Jan 15.; Deglise C, Suggs LS, Odermatt P. SMS for disease control in developing countries: a systematic review of mobile health applications. J Telemed Telecare. 2012 Jul;18(5):273-81. doi: 10.1258/jtt.2012.110810. Epub 2012 Jul 23.; Mushamiri I, Luo C, Iiams-Hauser C, Ben Amor Y. Evaluation of the impact of a mobile health system on adherence to antenatal and postnatal care and prevention of mother-to-child transmission of HIV programs in Kenya. BMC Public Health. 2015 Feb 7;15:102. doi: 10.1186/s12889-015-1358-5.; Raifman JR, Lanthorn HE, Rokicki S, Fink G. The impact of text message reminders on adherence to antimalarial treatment in northern Ghana: a randomized trial. PLoS One. 2014 Oct 28;9(10):e109032. doi: 10.1371/journal.pone.0109032. eCollection 2014.; Sabin LL, Bachman DeSilva M, Gill CJ, Zhong L, Vian T, Xie W, Cheng F, Xu K, Lan G, Haberer JE, Bangsberg DR, Li Y, Lu H, Gifford AL. Improving Adherence to Antiretroviral Therapy With Triggered Real-time Text Message Reminders: The China Adherence Through Technology Study. J Acquir Immune Defic Syndr. 2015 Aug 15;69(5):551-9. doi: 10.1097/QAI.0000000000000651.; Islam SM, Lechner A, Ferrari U, Froeschl G, Alam DS, Holle R, Seissler J, Niessen LW. Mobile phone intervention for increasing adherence to treatment for type 2 diabetes in an urban area of Bangladesh: protocol for a randomized controlled trial. BMC Health Serv Res. 2014 Nov 26;14:586. doi: 10.1186/s12913-014-0586-1.; Vodopivec-Jamsek V, de Jongh T, Gurol-Urganci I, Atun R, Car J. Mobile phone messaging for preventive health care. Cochrane Database Syst Rev. 2012 Dec 12;12(12):CD007457. doi: 10.1002/14651858.CD007457.pub2.; Esbensen BA, Thomsen T, Hetland ML, Beyer N, Midtgaard J, Loppenthin K, Jennum P, Ostergaard M, Sorensen J, Christensen R, Aadahl M. The efficacy of motivational counseling and SMS-reminders on daily sitting time in patients with rheumatoid arthritis: protocol for a randomized controlled trial. Trials. 2015 Jan 27;16:23. doi: 10.1186/s13063-014-0540-x.; Youl PH, Soyer HP, Baade PD, Marshall AL, Finch L, Janda M. Can skin cancer prevention and early detection be improved via mobile phone text messaging? A randomised, attention control trial. Prev Med. 2015 Feb;71:50-6. doi: 10.1016/j.ypmed.2014.12.009. Epub 2014 Dec 16.; Smith C, Vannak U, Sokhey L, Ngo TD, Gold J, Free C. Mobile Technology for Improved Family Planning (MOTIF): the development of a mobile phone-based (mHealth) intervention to support post-abortion family planning (PAFP) in Cambodia. Reprod Health. 2016 Jan 5;13:1. doi: 10.1186/s12978-015-0112-x.; Odeny TA, Bukusi EA, Cohen CR, Yuhas K, Camlin CS, McClelland RS. Texting improves testing: a randomized trial of two-way SMS to increase postpartum prevention of mother-to-child transmission retention and infant HIV testing. AIDS. 2014 Sep 24;28(15):2307-12. doi: 10.1097/QAD.0000000000000409.; Swendeman D, Comulada WS, Ramanathan N, Lazar M, Estrin D. Reliability and validity of daily self-monitoring by smartphone application for health-related quality-of-life, antiretroviral adherence, substance use, and sexual behaviors among people living with HIV. AIDS Behav. 2015 Feb;19(2):330-40. doi: 10.1007/s10461-014-0923-8.; Swendeman D. Are mobile phones the key to HIV prevention for mobile populations in India? Indian J Med Res. 2013 Jun;137(6):1024-6. No abstract available.; Smith C, Vannak U, Sokhey L, Ngo TD, Gold J, Khut K, Edwards P, Rathavy T, Free C. MObile Technology for Improved Family Planning Services (MOTIF): study protocol for a randomised controlled trial. Trials. 2013 Dec 12;14:427. doi: 10.1186/1745-6215-14-427.; Baron S, Goutard F, Nguon K, Tarantola A. Use of a text message-based pharmacovigilance tool in Cambodia: pilot study. J Med Internet Res. 2013 Apr 16;15(4):e68. doi: 10.2196/jmir.2477.; van Olmen J, Ku GM, van Pelt M, Kalobu JC, Hen H, Darras C, Van Acker K, Villaraza B, Schellevis F, Kegels G. The effectiveness of text messages support for diabetes self-management: protocol of the TEXT4DSM study in the democratic Republic of Congo, Cambodia and the Philippines. BMC Public Health. 2013 May 1;13:423. doi: 10.1186/1471-2458-13-423.; Lorent N, Choun K, Thai S, Kim T, Huy S, Pe R, van Griensven J, Buyze J, Colebunders R, Rigouts L, Lynen L. Community-based active tuberculosis case finding in poor urban settlements of Phnom Penh, Cambodia: a feasible and effective strategy. PLoS One. 2014 Mar 27;9(3):e92754. doi: 10.1371/journal.pone.0092754. eCollection 2014.; Brody C, Chhoun P, Tuot S, Pal K, Chhim K, Yi S. HIV risk and psychological distress among female entertainment workers in Cambodia: a cross-sectional study. BMC Public Health. 2016 Feb 9;16:133. doi: 10.1186/s12889-016-2814-6.; Brody C, Tuot S, Chhea C, Saphonn V, Yi S. Factors associated with sex work among at-risk female youth in Cambodia: a cross-sectional study. AIDS Care. 2016;28(3):339-46. doi: 10.1080/09540121.2015.1096893. Epub 2015 Oct 19.; Yi S, Tuot S, Chhoun P, Pal K, Tith K, Brody C. Factors associated with induced abortion among female entertainment workers: a cross-sectional study in Cambodia. BMJ Open. 2015 Jul 31;5(7):e007947. doi: 10.1136/bmjopen-2015-007947.; Page K, Stein E, Sansothy N, Evans J, Couture MC, Sichan K, Cockroft M, Mooney-Somers J, Phlong P, Kaldor J, Maher L; Young Women's Health Study Collaborative*. Sex work and HIV in Cambodia: trajectories of risk and disease in two cohorts of high-risk young women in Phnom Penh, Cambodia. BMJ Open. 2013 Sep 10;3(9):e003095. doi: 10.1136/bmjopen-2013-003095.; Couture MC, Sansothy N, Sapphon V, Phal S, Sichan K, Stein E, Evans J, Maher L, Kaldor J, Vun MC, Page K. Young women engaged in sex work in Phnom Penh, Cambodia, have high incidence of HIV and sexually transmitted infections, and amphetamine-type stimulant use: new challenges to HIV prevention and risk. Sex Transm Dis. 2011 Jan;38(1):33-9. doi: 10.1097/OLQ.0b013e3182000e47.; Couture MC, Page K, Stein ES, Sansothy N, Sichan K, Kaldor J, Evans JL, Maher L, Palefsky J. Cervical human papillomavirus infection among young women engaged in sex work in Phnom Penh, Cambodia: prevalence, genotypes, risk factors and association with HIV infection. BMC Infect Dis. 2012 Jul 28;12:166. doi: 10.1186/1471-2334-12-166.; Yi S, Tuot S, Chhoun P, Brody C, Tith K, Oum S. The impact of a community-based HIV and sexual reproductive health program on sexual and healthcare-seeking behaviors of female entertainment workers in Cambodia. BMC Infect Dis. 2015 Jun 6;15:221. doi: 10.1186/s12879-015-0954-4.; Maher L, Mooney-Somers J, Phlong P, Couture MC, Kien SP, Stein E, Bates AJ, Sansothy N, Page K; Young Women's Health Study Collaborative. Condom negotiation across different relationship types by young women engaged in sex work in Phnom Penh, Cambodia. Glob Public Health. 2013;8(3):270-83. doi: 10.1080/17441692.2013.767930. Epub 2013 Feb 22.; Bui TC, Markham CM, Tran LT, Beasley RP, Ross MW. Condom negotiation and use among female sex workers in Phnom Penh, Cambodia. AIDS Behav. 2013 Feb;17(2):612-22. doi: 10.1007/s10461-012-0369-9.; Brody C, Tatomir B, Sovannary T, Pal K, Mengsrun S, Dionosio J, Luong MA, Yi S. Mobile phone use among female entertainment workers in Cambodia: an observation study. Mhealth. 2017 Jan 30;3:3. doi: 10.21037/mhealth.2017.01.01. eCollection 2017. Erratum In: Mhealth. 2017 Apr 26;3:13.; Brody C, Chhoun P, Tuot S, Fehrenbacher AE, Moran A, Swendeman D, Yi S. A Mobile Intervention to Link Young Female Entertainment Workers in Cambodia to Health and Gender-Based Violence Services: Randomized Controlled Trial. J Med Internet Res. 2022 Jan 4;24(1):e27696. doi: 10.2196/27696.; Palmer MJ, Henschke N, Villanueva G, Maayan N, Bergman H, Glenton C, Lewin S, Fonhus MS, Tamrat T, Mehl GL, Free C. Targeted client communication via mobile devices for improving sexual and reproductive health. Cochrane Database Syst Rev. 2020 Jul 14;8(8):CD013680. doi: 10.1002/14651858.CD013680.; Brody C, Tuot S, Chhoun P, Swendeman D, Kaplan KC, Yi S. Mobile Link - a theory-based messaging intervention for improving sexual and reproductive health of female entertainment workers in Cambodia: study protocol of a randomized controlled trial. Trials. 2018 Apr 19;19(1):235. doi: 10.1186/s13063-018-2614-7. Erratum In: Trials. 2018 Dec 13;19(1):686. Trials. 2019 Dec 9;20(1):695.
NCT02421302		2015-02-18			2015-04-15	2015-04-15	2015-04-20	Estimate							2015-04-15	2015-04-20	Estimate	2023-02-15		2015-02-28	2023-04-15	2015-04-30	2023-04-16	Anticipated	2016-04-30	2023-12-15	Anticipated	2015-12-31		Interventional	NOURISH		The Pediatric HIV Nutrition Study in Uganda	The Role of Nutrition as a Determinant of Immune Function and Pharmacological Outcome Amongst HIV Infected Malnourished Children in Uganda	Unknown status	Recruiting	Not Applicable	150	Anticipated	Makerere University		3			FALSE				FALSE													00:15:15.700000	00:15:15.700000	OTHER							6	12	These children aged between 6months-12years will be followed up for 12weeks to look at their nutrition, immune and pharmacological responses. They will receive routine nutritional and ART adherence counseling; These children aged between 6months - 12years, ART naive or experienced, will be initiating ready-to-use-therapeutic(RUTF) food and will be followed up for 12 weeks to see the effect of nutrition supplementation on immune and pharmacological responses; These children aged between 6months - 12years, ART naive or experienced, will be initiating ready-to-use-therapeutic(RUTF) food and will be followed up for 12 weeks to see the effect of nutrition supplementation on immune and pharmacological responses	This is ready-to-use-therapeutic-food
NCT02428400		2015-03-18			2018-11-26	2015-04-22	2015-04-28	Estimate							2018-11-26	2018-11-27	Actual	2023-10-15		2015-10-31	2023-11-18	2018-11-30	2023-11-18	Actual	2018-11-30	2023-11-18	Actual	2018-11-30		Interventional			Safety and Tolerability of TG1050: A Dose-finding Study	A Phase I/IB Randomized, Double-blind, Placebo Controlled, Dose-finding Study to Evaluate Safety, Tolerability of TG1050 Single/Multiple Doses, and Evaluation of TG1050 Immunologic/Antiviral Activity in Patients With Chronic Hep B Infection	Completed		Phase 1	48	Actual	Transgene		2			FALSE				TRUE													00:15:17.100000	00:15:17.100000	INDUSTRY							18	65	TG1050 SD cohort, administered SC as a single injection: 9.0 Log [10^9] 10.0 Log [10^10], 11.0 Log [10^11] virus particles TG1050 MD cohort, administered SC as 3 once weekly injections:9.0 Log [10^9] 10.0 Log [10^10], 11.0 Log [10^11] virus particles TG1050 Part B cohort, dose(s) and schedule to be determined; Placebo SD cohort, administered SC as a single injection: 9.0 Log [10^9] 10.0 Log [10^10], 11.0 Log [10^11] virus particles Placebo MD cohort, administered SC as 3 once weekly injections: 9.0 Log [10^9] 10.0 Log [10^10], 11.0 Log [10^11] virus particles Placebo Part B cohort, dose(s) and schedule to be determined	TG1050: adenovirus serotype 5 vector based immunotherapeutic product in adenovirus reference material (ARM) buffer; Placebo: adenovirus reference material (ARM) buffer
NCT04322669		2020-03-24			2022-02-01	2020-03-24	2020-03-26	Actual							2022-02-01	2022-02-02	Actual	2021-08-04	Actual	2021-08-04	2023-02-22	2022-02-28	2021-11-04	Actual	2021-11-04	2021-11-04	Actual	2021-11-04		Interventional	P-CRESCENT		Study of Pidotimod in Children With Recurrent Respiratory Tract Infections (RRI)	Pidotimod in Children With Recurrent Respiratory Tract Infections (RRI), A Randomized, Double Blind, Placebo Controlled Clinical Trial (P-CRESCENT)	Completed		Phase 4	338	Actual	Almirall, S.A.		2			FALSE				FALSE	FALSE	FALSE											00:16:38.400000	00:16:38.400000	INDUSTRY							3	14		Participants will be randomized in ratio of 1:1 to receive Pidotimod 400 milligrams (mg), once daily (no infection present) or twice daily (infection present) orally up to Day 60 during the double-blind treatment period.; Participants will be randomized in ratio of 1:1 to receive placebo matched to Pidotimod, once daily (no infection present) or twice daily (infection present) orally up to Day 60 during the double-blind treatment period.
NCT00580190		2007-12-20			2009-09-11	2007-12-20	2007-12-24	Estimate							2009-09-11	2009-09-14	Estimate	2023-09-07		2007-09-30	2023-09-09	2009-09-30	2023-02-08	Actual	2008-02-29					Interventional			Evaluation Of PF-00572778 And Alprazolam On Naloxone Challenge In Healthy Subjects	A Phase I, Randomized, Placebo Controlled, Parallel Group, Single Dose Study To Evaluate The Effects Of PF-00572778 And Alprazolam On A Naloxone Challenge In Healthy Adult Subjects	Terminated		Phase 1	47	Actual	Pfizer		3		Date of termination was Feb. 7, 2008. Reasons of termination were due to elevation of liver function tests and long elimination half-life of the compound.	FALSE				FALSE													00:19:45.300000	00:19:45.300000	INDUSTRY							18	65		tablet, 0.5 mg, single dose, only on Day 7 of the study; solution, matching placebo to 500 mg PF-00572778, single dose, Days 1 and 7 of the study; solution, 500 mg, single dose, only on Day 7 of the study
NCT02410616		2015-04-02			2017-09-20	2015-04-02	2015-04-07	Estimate							2017-09-20	2017-09-21	Actual	2023-03-15		2015-03-31	2023-09-17	2017-09-30	2023-07-17	Actual	2017-07-31	2023-07-17	Actual	2017-07-31		Interventional	E-COMPARED_CH		E-Compared-CH: Comparative Effectiveness Research on Internet-based Depression Treatment - Swiss Trial	European Comparative Effectiveness Research on Internet-based Depression Treatment - Swiss Trial	Completed		Not Applicable	50	Actual	University of Bern		2			FALSE				FALSE													00:19:33.600000	00:19:33.600000	OTHER							18		Internet based blended CBT depression treatment combines individual face-to-face cognitive behavioural therapy (CBT) with CBT delivered through an Internet based treatment platform with mobile phone components. The core components of the CBT treatment are: (1) psychoeducation, (2) behavioural activation, (3) cognitive restructuring, and (4) relapse prevention.; Treatment as usual (TAU) is defined as the routine care that subjects receive when they are diagnosed with depression in the secondary care system. The investigators will not interfere with treatment as usual but they will monitor carefully which health care services are utilized by usual care patients using patient records and through self-report.	Internet based blended CBT depression treatment combines individual face-to-face cognitive behavioural therapy (CBT) with CBT delivered through an Internet based treatment platform with mobile phone components. The core components of the CBT treatment are: (1) psychoeducation, (2) behavioural activation, (3) cognitive restructuring, and (4) relapse prevention.; Treatment as usual (TAU) is defined as the routine care that subjects receive when they are diagnosed with depression in the secondary care system. The investigators will not interfere with treatment as usual but they will monitor carefully which health care services are utilized by usual care patients using patient records and through self-report.			34874888; 27488181	van Genugten CR, Schuurmans J, Hoogendoorn AW, Araya R, Andersson G, Banos R, Botella C, Cerga Pashoja A, Cieslak R, Ebert DD, Garcia-Palacios A, Hazo JB, Herrero R, Holtzmann J, Kemmeren L, Kleiboer A, Krieger T, Smoktunowicz E, Titzler I, Topooco N, Urech A, Smit JH, Riper H. Examining the Theoretical Framework of Behavioral Activation for Major Depressive Disorder: Smartphone-Based Ecological Momentary Assessment Study. JMIR Ment Health. 2021 Dec 6;8(12):e32007. doi: 10.2196/32007.; Kleiboer A, Smit J, Bosmans J, Ruwaard J, Andersson G, Topooco N, Berger T, Krieger T, Botella C, Banos R, Chevreul K, Araya R, Cerga-Pashoja A, Cieslak R, Rogala A, Vis C, Draisma S, van Schaik A, Kemmeren L, Ebert D, Berking M, Funk B, Cuijpers P, Riper H. European COMPARative Effectiveness research on blended Depression treatment versus treatment-as-usual (E-COMPARED): study protocol for a randomized controlled, non-inferiority trial in eight European countries. Trials. 2016 Aug 3;17(1):387. doi: 10.1186/s13063-016-1511-1.
NCT02414906		2015-04-08			2015-04-08	2015-04-08	2015-04-13	Estimate							2015-04-08	2015-04-13	Estimate	2023-06-10		2010-06-30	2023-03-15	2015-03-31	2023-12-14	Actual	2014-12-31	2023-02-14	Actual	2014-02-28		Interventional	GDT-AKIN		Goal Directed Therapy for Acute Kidney Injury in Critical Ill Patients	Goal Directed Therapy in the Early Phase of Acute Kidney Injury in Critical Ill Patients	Completed		Phase 2	99	Actual	Barretos Cancer Hospital		2			FALSE				FALSE													00:20:18.500000	00:20:18.500000	OTHER							18		Goal-directed therapy; Control group	Goal-directed therapy with fluids and dobutamine			30379222	Amendola CP, Silva-Jr JM, Carvalho T, Sanches LC, Silva UVAE, Almeida R, Burdmann E, Lima E, Barbosa FF, Ferreira RS, Carmona MJC, Malbouisson LMS, Nogueira FAM, Auler-Junior JOC, Lobo SM. Goal-directed therapy in patients with early acute kidney injury: a multicenter randomized controlled trial. Clinics (Sao Paulo). 2018 Oct 29;73:e327. doi: 10.6061/clinics/2018/e327.
NCT02413502		2015-03-10			2015-10-07	2015-04-07	2015-04-10	Estimate							2015-10-07	2015-10-09	Estimate	2023-05-15		2015-05-31	2023-10-15	2015-10-31	2023-10-15	Actual	2015-10-31	2023-09-15	Actual	2015-09-30		Interventional			Leukapheresis Sampling for Immune Responses After BCG Vaccination in BCG-na√Øve Healthy Adults in the US	Collection and Storage of Biological Samples Obtained by Leukapheresis for the Future Study of Immune Responses After BCG Vaccination in BCG-na√Øve Healthy Adults in the US (A-046)	Completed		Early Phase 1	10	Actual	Aeras		1			FALSE				FALSE													00:21:07.500000	00:21:07.500000	OTHER							18	55	Tice brand BCG used to vaccinate BCG-Na√Øve adults.	BCG Vaccine USP attenuated live culture for percutaneous use (Merck) at 1-8 x 10^8 CFUs.
NCT02218086		2014-08-12			2020-10-06	2014-08-14	2014-08-15	Estimate							2020-10-06	2020-10-08	Actual	2014-08-01	Actual	2014-08-01	2023-05-19	2019-05-31	2020-05-31	Actual	2020-05-31	2020-05-31	Actual	2020-05-31		Interventional			Effectivity of Slackline-Training in Physiotherapy	Effectivity of Slackline-Training in Physiotherapy - a Randomised Controlled Study	Completed		Not Applicable	50	Actual	THIM - die internationale Hochschule f√ºr Physiotherapie		2			FALSE				FALSE	FALSE	FALSE											00:20:49.400000	00:20:49.400000	OTHER							18	30	balancing on the slackline / wobbling board 3 times by 30 seconds balancing on the slackline with a fix visual anchor / moving visual anchor 3 times by 30 seconds; balancing on the slackline / wobbling board 3 times by 30 seconds pre-training compared to post-training	Slackbase PRO CE: certificated by european law for medical devices (EG Richtlinie 93/42/EWG); Wobbling Board CE: certificated by european law for medical devices (EG Richtlinie 93/42/EWG); First investigation of the beginners with less than 1 hour experience with slacklining.; Professionals have to gaze at a fixed visual anchor during the slacklining.; Professionals have to gaze at a moving visual anchor during the slacklining.; Second investigation of the beginners occurs after a training session of 9 times 30 minutes within a few weeks.; beginners have to train 9 times ~15minutes within y few weeks.			23404457; 23700328; 24090964; 19263044; 24150783; 23333134; 22513724; 20204607; 19505537; 2437389	Pfusterschmied J, Lindinger S, Buchecker M, Stoggl T, Wagner H, Muller E. Effect of instability training equipment on lower limb kinematics and muscle activity. Sportverletz Sportschaden. 2013 Mar;27(1):28-33. doi: 10.1055/s-0032-1330725. Epub 2013 Feb 12.; Donath L, Roth R, Rueegge A, Groppa M, Zahner L, Faude O. Effects of slackline training on balance, jump performance & muscle activity in young children. Int J Sports Med. 2013 Dec;34(12):1093-8. doi: 10.1055/s-0033-1337949. Epub 2013 May 22.; Honegger F, Tielkens RJ, Allum JH. Movement strategies and sensory reweighting in tandem stance: differences between trained tightrope walkers and untrained subjects. Neuroscience. 2013 Dec 19;254:285-300. doi: 10.1016/j.neuroscience.2013.09.041. Epub 2013 Oct 1.; Kung UM, Horlings CG, Honegger F, Duysens JE, Allum JH. Control of roll and pitch motion during multi-directional balance perturbations. Exp Brain Res. 2009 Apr;194(4):631-45. doi: 10.1007/s00221-009-1743-3. Epub 2009 Mar 5.; Raffi M, Piras A, Persiani M, Squatrito S. Importance of optic flow for postural stability of male and female young adults. Eur J Appl Physiol. 2014 Jan;114(1):71-83. doi: 10.1007/s00421-013-2750-4. Epub 2013 Oct 23.; Pfusterschmied J, Stoggl T, Buchecker M, Lindinger S, Wagner H, Muller E. Effects of 4-week slackline training on lower limb joint motion and muscle activation. J Sci Med Sport. 2013 Nov;16(6):562-6. doi: 10.1016/j.jsams.2012.12.006. Epub 2013 Jan 16.; Paoletti P, Mahadevan L. Balancing on tightropes and slacklines. J R Soc Interface. 2012 Sep 7;9(74):2097-108. doi: 10.1098/rsif.2012.0077. Epub 2012 Apr 18.; Kung UM, Horlings CG, Honegger F, Allum JH. The effect of voluntary lateral trunk bending on balance recovery following multi-directional stance perturbations. Exp Brain Res. 2010 May;202(4):851-65. doi: 10.1007/s00221-010-2201-y. Epub 2010 Mar 4.; Kung UM, Horlings CG, Honegger F, Allum JH. Incorporating voluntary unilateral knee flexion into balance corrections elicited by multi-directional perturbations to stance. Neuroscience. 2009 Sep 29;163(1):466-81. doi: 10.1016/j.neuroscience.2009.06.009. Epub 2009 Jun 6.; Tabira T, Sakai K. Demyelination induced by T cell lines and clones specific for myelin basic protein in mice. Lab Invest. 1987 May;56(5):518-25.
NCT04465695		2020-07-09			2020-07-13	2020-07-09	2020-07-10	Actual							2020-07-13	2020-07-15	Actual	2020-07-14	Actual	2020-07-14	2023-07-20	2020-07-31	2021-09-30	Anticipated	2021-09-30	2021-06-30	Anticipated	2021-06-30		Interventional			Dual Therapy With Interferon Beta-1b and Clofazimine for COVID-19	An Open-label Randomised Controlled Trial on Dual Therapy With Interferon Beta-1b and Clofazimine Combination, as Treatment for COVID-19 Infection	Unknown status	Recruiting	Phase 2	81	Anticipated	The University of Hong Kong		3			FALSE				TRUE	FALSE	FALSE						Within 12 months of study published	To be approved by the HKU/ IRB clinical trial study panel of valid research purpose		Yes	To share anonymised participant data	00:22:33.700000	00:22:33.700000	OTHER							18		A 3-day course of 3 doses of subcutaneous injection of interferon Œ≤-1b 1mL (0.5mg; 16 million IU) consecutively on day 1 to day 3 and oral clofazimine 100mg twice daily on day 1, then 100mg daily for 2 days plus standard care; A 3-day course of oral clofazimine 100mg twice daily on day 1, then 100mg daily for 2 days plus standard care; Standard care alone	Subcutaneous injection of interferon Œ≤-1b 1mL (0.5mg; 16 million IU) for 3 days; Oral 100mg twice daily on day 1, then 100mg daily for 2 days			32401715; 32445440; 32270184; 26198719; 32532085	Hung IF, Lung KC, Tso EY, Liu R, Chung TW, Chu MY, Ng YY, Lo J, Chan J, Tam AR, Shum HP, Chan V, Wu AK, Sin KM, Leung WS, Law WL, Lung DC, Sin S, Yeung P, Yip CC, Zhang RR, Fung AY, Yan EY, Leung KH, Ip JD, Chu AW, Chan WM, Ng AC, Lee R, Fung K, Yeung A, Wu TC, Chan JW, Yan WW, Chan WM, Chan JF, Lie AK, Tsang OT, Cheng VC, Que TL, Lau CS, Chan KH, To KK, Yuen KY. Triple combination of interferon beta-1b, lopinavir-ritonavir, and ribavirin in the treatment of patients admitted to hospital with COVID-19: an open-label, randomised, phase 2 trial. Lancet. 2020 May 30;395(10238):1695-1704. doi: 10.1016/S0140-6736(20)31042-4. Epub 2020 May 10.; Beigel JH, Tomashek KM, Dodd LE, Mehta AK, Zingman BS, Kalil AC, Hohmann E, Chu HY, Luetkemeyer A, Kline S, Lopez de Castilla D, Finberg RW, Dierberg K, Tapson V, Hsieh L, Patterson TF, Paredes R, Sweeney DA, Short WR, Touloumi G, Lye DC, Ohmagari N, Oh MD, Ruiz-Palacios GM, Benfield T, Fatkenheuer G, Kortepeter MG, Atmar RL, Creech CB, Lundgren J, Babiker AG, Pett S, Neaton JD, Burgess TH, Bonnett T, Green M, Makowski M, Osinusi A, Nayak S, Lane HC; ACTT-1 Study Group Members. Remdesivir for the Treatment of Covid-19 - Final Report. N Engl J Med. 2020 Nov 5;383(19):1813-1826. doi: 10.1056/NEJMoa2007764. Epub 2020 Oct 8.; Chu H, Chan JF, Wang Y, Yuen TT, Chai Y, Hou Y, Shuai H, Yang D, Hu B, Huang X, Zhang X, Cai JP, Zhou J, Yuan S, Kok KH, To KK, Chan IH, Zhang AJ, Sit KY, Au WK, Yuen KY. Comparative Replication and Immune Activation Profiles of SARS-CoV-2 and SARS-CoV in Human Lungs: An Ex Vivo Study With Implications for the Pathogenesis of COVID-19. Clin Infect Dis. 2020 Sep 12;71(6):1400-1409. doi: 10.1093/cid/ciaa410.; Chan JF, Yao Y, Yeung ML, Deng W, Bao L, Jia L, Li F, Xiao C, Gao H, Yu P, Cai JP, Chu H, Zhou J, Chen H, Qin C, Yuen KY. Treatment With Lopinavir/Ritonavir or Interferon-beta1b Improves Outcome of MERS-CoV Infection in a Nonhuman Primate Model of Common Marmoset. J Infect Dis. 2015 Dec 15;212(12):1904-13. doi: 10.1093/infdis/jiv392. Epub 2015 Jul 21.; Yuan S, Chan CC, Chik KK, Tsang JO, Liang R, Cao J, Tang K, Cai JP, Ye ZW, Yin F, To KK, Chu H, Jin DY, Hung IF, Yuen KY, Chan JF. Broad-Spectrum Host-Based Antivirals Targeting the Interferon and Lipogenesis Pathways as Potential Treatment Options for the Pandemic Coronavirus Disease 2019 (COVID-19). Viruses. 2020 Jun 10;12(6):628. doi: 10.3390/v12060628.
NCT03521973		2018-04-26			2021-10-06	2018-05-09	2018-05-11	Actual							2021-10-06	2021-10-07	Actual	2018-06-14	Actual	2018-06-14	2023-10-21	2021-10-31	2021-08-03	Actual	2021-08-03	2021-05-18	Actual	2021-05-18		Interventional			Safety, Tolerability and Protective Efficacy of PfSPZ Vaccine in Gabonese Children	Randomized, Double-blind, Placebo-controlled Clinical Trial to Assess Safety, Tolerability and Protective Efficacy of PfSPZ Vaccine in 1-12 Year-old Gabonese Children Naturally Exposed to Malaria Parasites	Completed		Phase 2	200	Actual	Sanaria Inc.		6			FALSE				TRUE	TRUE	FALSE											00:22:44.500000	00:22:44.500000	INDUSTRY							1	12	Children aged 7-12 years (inclusive) of age will be enrolled in this group. N=44 will receive PfSPZ Vaccine; three doses of 9x10^6 PfSPZ of PfSPZ Vaccine administered by direct venous inoculation (DVI) given at 0, 7 and 28 day intervals.; Children aged 7-12 years (inclusive) of age will be enrolled in this group. N=22 will receive normal saline; three doses of NS administered by DVI given at 0, 7 and 28 day intervals.; Children aged 3-6 years (inclusive) of age will be enrolled in this group. N=44 will receive PfSPZ Vaccine; three doses of 9x10^6 PfSPZ of PfSPZ Vaccine administered by direct venous inoculation (DVI) given at 0, 7 and 28 day intervals; given 2 weeks after the first immunization of Group 1.; Children aged 3-6 years (inclusive) of age will be enrolled in this group. N=22 will receive normal saline; three doses of NS administered by DVI given at 0, 7 and 28 day intervals; given 2 weeks after the first dose of NS of Group 2.; Children aged 1-2 years (inclusive) of age will be enrolled in this group. N=44 will receive PfSPZ Vaccine; three doses of 9x10^6 PfSPZ of PfSPZ Vaccine administered by direct venous inoculation (DVI) given at 0, 7 and 28 day intervals; given 2 weeks after the first immunization of Group 3.; Children aged 1-2 years (inclusive) of age will be enrolled in this group. N=22 will receive normal saline; three doses of NS administered by DVI given at 0, 7 and 28 day intervals; given 2 weeks after the first dose of NS of Group 4.	Radiation-attenuated, aseptic, purified, cryopreserved Plasmodium falciparum sporozoites (PfSPZ Vaccine); 0.9% Sodium chloride
NCT04577612		2020-09-30			2021-06-01	2020-09-30	2020-10-08	Actual							2021-06-01	2021-06-03	Actual	2020-09-01	Actual	2020-09-01	2023-06-21	2021-06-30	2021-05-25	Actual	2021-05-25	2021-05-15	Actual	2021-05-15		Interventional			A Randomized Controlled Test of the Effects of CHI-554 on Fear.	A Randomized Controlled Test of the Effects of CHI-554 on Fear (F-01)	Completed		Phase 2	84	Actual	Canopy Growth Corporation		4			FALSE				FALSE	FALSE	FALSE											00:21:06.100000	00:21:06.100000	INDUSTRY							18	55	150 mg CBD; 300 mg CBD; 600 mg CBD; Placebo MCT oil	hemp-derived CBD in MCT oil
NCT02293473		2014-06-10			2018-04-10	2014-11-13	2014-11-18	Estimate							2018-04-10	2018-04-11	Actual	2015-03-01	Actual	2015-03-01	2023-04-18	2018-04-30	2018-04-10	Actual	2018-04-10	2017-03-01	Actual	2017-03-01		Interventional	SOMM		Surgical Outcome and Multimodal Monitoring - SOMM	The Impact of Multimodal Monitoring During Major Surgery on the Morbidity, Mortality and Duration of Hospital Stay in UMC Ljubljana	Completed		Not Applicable	89	Actual	University Medical Centre Ljubljana		2			FALSE				FALSE													00:25:04.700000	00:25:04.700000	OTHER							18		Using multimodal monitoring to optimise the patients' haemodynamic status, namely, the use of LiDCO Rapid, BIS-Bispectral Index Monitor and INVOS-Cerebral Oxygenation Monitor monitors to assess and "fine tune" the patient, as described in the study protocol in detail.; Using current standard of care	LiDCO Rapid haemodynamic monitor; Depth of anaesthesia; regional brain tissue oxygenation; Using standard of care			18582931; 20731639; 15616043; 22998715; 22546967; 16356219; 3191758; 20079469; 10213716; 12510037; 18031528; 18086070; 21156979	Weiser TG, Regenbogen SE, Thompson KD, Haynes AB, Lipsitz SR, Berry WR, Gawande AA. An estimation of the global volume of surgery: a modelling strategy based on available data. Lancet. 2008 Jul 12;372(9633):139-144. doi: 10.1016/S0140-6736(08)60878-8. Epub 2008 Jun 24.; Findlay G, Goodwin A, Protopappa K, Smith N, Mason M. Knowing the risk: a review of the peri-operative care of surgical patients. London: National confidental enquiry into patient outcome and death (NCEPOD); 2011; Story DA, Leslie K, Myles PS, Fink M, Poustie SJ, Forbes A, Yap S, Beavis V, Kerridge R; REASON Investigators, Australian and New Zealand College of Anaesthetists Trials Group. Complications and mortality in older surgical patients in Australia and New Zealand (the REASON study): a multicentre, prospective, observational study. Anaesthesia. 2010 Oct;65(10):1022-30. doi: 10.1111/j.1365-2044.2010.06478.x.; Quality and Performance in the NHS: NHS Performance Indicators London: NHS Executive; 2000; Monk TG, Saini V, Weldon BC, Sigl JC. Anesthetic management and one-year mortality after noncardiac surgery. Anesth Analg. 2005 Jan;100(1):4-10. doi: 10.1213/01.ANE.0000147519.82841.5E.; Pearse RM, Moreno RP, Bauer P, Pelosi P, Metnitz P, Spies C, Vallet B, Vincent JL, Hoeft A, Rhodes A; European Surgical Outcomes Study (EuSOS) group for the Trials groups of the European Society of Intensive Care Medicine and the European Society of Anaesthesiology. Mortality after surgery in Europe: a 7 day cohort study. Lancet. 2012 Sep 22;380(9847):1059-65. doi: 10.1016/S0140-6736(12)61148-9.; Sessler DI, Sigl JC, Kelley SD, Chamoun NG, Manberg PJ, Saager L, Kurz A, Greenwald S. Hospital stay and mortality are increased in patients having a "triple low" of low blood pressure, low bispectral index, and low minimum alveolar concentration of volatile anesthesia. Anesthesiology. 2012 Jun;116(6):1195-203. doi: 10.1097/ALN.0b013e31825683dc.; Pearse R, Dawson D, Fawcett J, Rhodes A, Grounds RM, Bennett ED. Early goal-directed therapy after major surgery reduces complications and duration of hospital stay. A randomised, controlled trial [ISRCTN38797445]. Crit Care. 2005;9(6):R687-93. doi: 10.1186/cc3887. Epub 2005 Nov 8.; Shoemaker WC, Appel PL, Kram HB, Waxman K, Lee TS. Prospective trial of supranormal values of survivors as therapeutic goals in high-risk surgical patients. Chest. 1988 Dec;94(6):1176-86. doi: 10.1378/chest.94.6.1176.; Green D, Paklet L. Latest developments in peri-operative monitoring of the high-risk major surgery patient. Int J Surg. 2010;8(2):90-9. doi: 10.1016/j.ijsu.2009.12.004. Epub 2010 Jan 14.; Wilson J, Woods I, Fawcett J, Whall R, Dibb W, Morris C, McManus E. Reducing the risk of major elective surgery: randomised controlled trial of preoperative optimisation of oxygen delivery. BMJ. 1999 Apr 24;318(7191):1099-103. doi: 10.1136/bmj.318.7191.1099.; Sandham JD, Hull RD, Brant RF, Knox L, Pineo GF, Doig CJ, Laporta DP, Viner S, Passerini L, Devitt H, Kirby A, Jacka M; Canadian Critical Care Clinical Trials Group. A randomized, controlled trial of the use of pulmonary-artery catheters in high-risk surgical patients. N Engl J Med. 2003 Jan 2;348(1):5-14. doi: 10.1056/NEJMoa021108.; Walsh SR, Tang T, Bass S, Gaunt ME. Doppler-guided intra-operative fluid management during major abdominal surgery: systematic review and meta-analysis. Int J Clin Pract. 2008 Mar;62(3):466-70. doi: 10.1111/j.1742-1241.2007.01516.x. Epub 2007 Nov 21.; Abbas SM, Hill AG. Systematic review of the literature for the use of oesophageal Doppler monitor for fluid replacement in major abdominal surgery. Anaesthesia. 2008 Jan;63(1):44-51. doi: 10.1111/j.1365-2044.2007.05233.x.; Gurgel ST, do Nascimento P Jr. Maintaining tissue perfusion in high-risk surgical patients: a systematic review of randomized clinical trials. Anesth Analg. 2011 Jun;112(6):1384-91. doi: 10.1213/ANE.0b013e3182055384. Epub 2010 Dec 14.
NCT02296203		2014-10-15			2018-02-14	2014-11-17	2014-11-20	Estimate							2018-02-14	2018-02-15	Actual	2023-10-14		2014-10-31	2023-02-18	2018-02-28	2018-06-15	Anticipated	2018-06-15	2017-06-19	Actual	2017-06-19		Interventional	CRICKET		Cetuximab Rechallenge in Irinotecan-pretreated mCRC, KRAS, NRAS and BRAF Wild-type Treated in 1st Line With Anti-EGFR Therapy (CRICKET).	A PHASE II SINGLE-ARM STUDY OF CETUXIMAB PLUS IRINOTECAN AS RECHALLENGE 3RD-LINE TREATMENT OF KRAS, NRAS AND BRAF WILD-TYPE IRINOTECAN-PRETREATED METASTATIC COLORECTAL CANCER PATIENTS PROGRESSING AFTER AN INITIAL RESPONSE TO A 1ST-LINE CETUXIMAB-CONTAINING THERAPY AND A STANDARD 2ND-LINE	Unknown status	Active, not recruiting	Phase 2	27	Actual	Gruppo Oncologico del Nord-Ovest		1			FALSE																	00:25:26.300000	00:25:26.300000	OTHER							18						30476968	Cremolini C, Rossini D, Dell'Aquila E, Lonardi S, Conca E, Del Re M, Busico A, Pietrantonio F, Danesi R, Aprile G, Tamburini E, Barone C, Masi G, Pantano F, Pucci F, Corsi DC, Pella N, Bergamo F, Rofi E, Barbara C, Falcone A, Santini D. Rechallenge for Patients With RAS and BRAF Wild-Type Metastatic Colorectal Cancer With Acquired Resistance to First-line Cetuximab and Irinotecan: A Phase 2 Single-Arm Clinical Trial. JAMA Oncol. 2019 Mar 1;5(3):343-350. doi: 10.1001/jamaoncol.2018.5080.
NCT03514095		2018-04-20			2018-05-02	2018-04-20	2018-05-02	Actual							2018-05-02	2018-05-07	Actual	2017-05-01	Actual	2017-05-01	2023-05-18	2018-05-31	2018-06-30	Anticipated	2018-06-30	2018-06-30	Anticipated	2018-06-30		Interventional	ECOG_CS		Cognitive Stimulation in the Elderly: Individual Intervention on Cognitive Frailty	Cognitive Stimulation in the Elderly: Individual Intervention on Cognitive Frailty	Unknown status	Active, not recruiting	Not Applicable	80	Anticipated	Escola Superior de Enfermagem de Coimbra		2			FALSE				FALSE	FALSE	FALSE									No		00:25:32.100000	00:25:32.100000	OTHER							60		The control group shall participate in the usual home-based care provided by their carer.; The experimental group shall participate in the Making a Difference 3 program (Yates et al., 2015) is aimed at elderly people with mild or major neurocognitive disorder, where informal caregiver (family, friend or neighbour) assume a partnering role in an one-to-one approach. The program is composed by a range of stimulating activities (sessions), each with two levels of difficulty. The carers are introduced to a set of key principles that guides them during individual cognitive stimulation sessions, tailoring the interventions to the needs and reality of the elderly participants.	This program unfolds in 3 weekly sessions of 30 minutes, for 12 weeks, thus completing a total of 36 sessions. Over the 3 months, the dyad will need to be monitored for orientation / monitoring of intervention by an element of the research team. This monitoring will be bi-weekly, in person or by phone - here according to the choice of the dyad). After each session the caregiver has a questionnaire to complete (intervention monitoring strategy), with the objective of evaluating the acceptability and applicability of the program.			10556864; 12396755; 26292178; 22998983; 10937544; 6496779; 12021425; 8628042; 7991117; 14258950; 34880809	Brooke P, Bullock R. Validation of a 6 item cognitive impairment test with a view to primary care usage. Int J Geriatr Psychiatry. 1999 Nov;14(11):936-40.; Yates, L.; Orrel M., Phoung, L.; Spector, O.; Woods, B.; Orgeta V. Making a Difference 3 - Individual Cognitive Stimulation Therapy: A manual for carers. London: The Journal of Dementia Care : Hawker Publications; 2015. 160 p.; Spruytte N, Van Audenhove C, Lammertyn F, Storms G. The quality of the caregiving relationship in informal care for older adults with dementia and chronic psychiatric patients. Psychol Psychother. 2002 Sep;75(Pt 3):295-311. doi: 10.1348/147608302320365208.; Orgeta V, Leung P, Yates L, Kang S, Hoare Z, Henderson C, Whitaker C, Burns A, Knapp M, Leroi I, Moniz-Cook ED, Pearson S, Simpson S, Spector A, Roberts S, Russell IT, de Waal H, Woods RT, Orrell M. Individual cognitive stimulation therapy for dementia: a clinical effectiveness and cost-effectiveness pragmatic, multicentre, randomised controlled trial. Health Technol Assess. 2015 Aug;19(64):1-108. doi: 10.3310/hta19640.; Orrell M, Yates LA, Burns A, Russell I, Woods RT, Hoare Z, Moniz-Cook E, Henderson C, Knapp M, Spector A, Orgeta V. Individual Cognitive Stimulation Therapy for dementia (iCST): study protocol for a randomized controlled trial. Trials. 2012 Sep 22;13:172. doi: 10.1186/1745-6215-13-172.; Quayhagen, M. & Quayhagen, M. (2001). Testing of a cognitive stimulation intervention for dementia caregiving dyads. Neuropsychological Rehabilitation, 11(3), 319-332. http://doi.org/10.1080/09602010042000024; Quayhagen MP, Quayhagen M, Corbeil RR, Hendrix RC, Jackson JE, Snyder L, Bower D. Coping with dementia: evaluation of four nonpharmacologic interventions. Int Psychogeriatr. 2000 Jun;12(2):249-65. doi: 10.1017/s1041610200006360.; Rosen WG, Mohs RC, Davis KL. A new rating scale for Alzheimer's disease. Am J Psychiatry. 1984 Nov;141(11):1356-64. doi: 10.1176/ajp.141.11.1356.; Logsdon RG, Gibbons LE, McCurry SM, Teri L. Assessing quality of life in older adults with cognitive impairment. Psychosom Med. 2002 May-Jun;64(3):510-9. doi: 10.1097/00006842-200205000-00016.; Ware J Jr, Kosinski M, Keller SD. A 12-Item Short-Form Health Survey: construction of scales and preliminary tests of reliability and validity. Med Care. 1996 Mar;34(3):220-33. doi: 10.1097/00005650-199603000-00003.; Cummings JL, Mega M, Gray K, Rosenberg-Thompson S, Carusi DA, Gornbein J. The Neuropsychiatric Inventory: comprehensive assessment of psychopathology in dementia. Neurology. 1994 Dec;44(12):2308-14. doi: 10.1212/wnl.44.12.2308.; MAHONEY FI, BARTHEL DW. FUNCTIONAL EVALUATION: THE BARTHEL INDEX. Md State Med J. 1965 Feb;14:61-5. No abstract available.; Sheikh, J. I., & Yesavage, J. A. (1986). Geriatric Depression Scale (GDS): Recent evidence and development of a shorter version. Clinical Gerontologist, 5, 165-173.; Silva R, Bobrowicz-Campos E, Santos-Costa P, Cruz AR, Apostolo J. A Home-Based Individual Cognitive Stimulation Program for Older Adults With Cognitive Impairment: A Randomized Controlled Trial. Front Psychol. 2021 Nov 22;12:741955. doi: 10.3389/fpsyg.2021.741955. eCollection 2021.
NCT03513471		2018-04-19			2021-05-05	2018-04-19	2018-05-01	Actual							2021-05-05	2021-05-07	Actual	2019-08-09	Actual	2019-08-09	2023-05-21	2021-05-31	2023-12-21	Anticipated	2021-12-31	2023-12-21	Anticipated	2021-12-31		Interventional	EarlyAna		Early Phase Administration of Anakinra as a Rescue Treatment for Inhaled Allergen Challenge-Induced Airway Inflammation	Early Phase Administration of Anakinra as a Rescue Treatment for Inhaled Allergen Challenge-Induced Airway Inflammation	Withdrawn		Phase 1/Phase 2	0	Actual	University of North Carolina, Chapel Hill		2		The risk of inhaled allergen challenge and anakinra treatment outweigh benefits to participants with allergic asthma due to the COVID-19 pandemic.	FALSE				TRUE	TRUE	FALSE											00:25:53.600000	00:25:53.600000	OTHER							18	45	Subjects randomized to this arm will receive the experimental treatment of Anakinra on their first exposure to the Dermatophagoides Farinae (dust mite) allergen challenge, followed by the Anakinra matching placebo on their second exposure.; Subjects randomized to this arm will receive the inactive placebo on their first exposure to the Dust Mite Allergen challenge, followed by the experimental treatment of Anakinra on their second exposure.	A single 1mg/kg subcutaneous injection (up to 100mg) of anakinra will be administered at the onset of the EPR, directly after the allergen challenge, to model anakinra use in an emergency care setting.; A single dose of matching placebo will be administered at the onset of the EPR, directly after the allergen challenge, to model anakinra use in an emergency care setting.; Standardized house dust mite Dermatophagoides farinae (D. farinae) allergen extract at 30,000 allergen units (AU)/mL for inhalation (provided by Greer Laboratories, Lenoir, NC).			24252609; 26595589; 19454036; 23769497; 22133317; 24194936; 24457412; 9279247; 20644177; 6340496; 6958475; 8414819; 2690289; 1825745; 22592923; 8120273; 10499376; 16724092; 7797792; 24487386; 25687754; 24332029; 25195169	Moorman JE, Akinbami LJ, Bailey CM, Zahran HS, King ME, Johnson CA, Liu X. National surveillance of asthma: United States, 2001-2010. Vital Health Stat 3. 2012 Nov;(35):1-58.; Kaur BP, Lahewala S, Arora S, Agnihotri K, Panaich SS, Secord E, Levine D. Asthma: Hospitalization Trends and Predictors of In-Hospital Mortality and Hospitalization Costs in the USA (2001-2010). Int Arch Allergy Immunol. 2015;168(2):71-8. doi: 10.1159/000441687. Epub 2015 Nov 24.; Bahadori K, Doyle-Waters MM, Marra C, Lynd L, Alasaly K, Swiston J, FitzGerald JM. Economic burden of asthma: a systematic review. BMC Pulm Med. 2009 May 19;9:24. doi: 10.1186/1471-2466-9-24.; Hasegawa K, Tsugawa Y, Brown DF, Camargo CA Jr. Childhood asthma hospitalizations in the United States, 2000-2009. J Pediatr. 2013 Oct;163(4):1127-33.e3. doi: 10.1016/j.jpeds.2013.05.002. Epub 2013 Jun 12.; Jackson DJ, Sykes A, Mallia P, Johnston SL. Asthma exacerbations: origin, effect, and prevention. J Allergy Clin Immunol. 2011 Dec;128(6):1165-74. doi: 10.1016/j.jaci.2011.10.024.; Stoppelenburg AJ, Salimi V, Hennus M, Plantinga M, Huis in 't Veld R, Walk J, Meerding J, Coenjaerts F, Bont L, Boes M. Local IL-17A potentiates early neutrophil recruitment to the respiratory tract during severe RSV infection. PLoS One. 2013 Oct 23;8(10):e78461. doi: 10.1371/journal.pone.0078461. eCollection 2013.; Zhu J, Message SD, Qiu Y, Mallia P, Kebadze T, Contoli M, Ward CK, Barnathan ES, Mascelli MA, Kon OM, Papi A, Stanciu LA, Jeffery PK, Johnston SL. Airway inflammation and illness severity in response to experimental rhinovirus infection in asthma. Chest. 2014 Jun;145(6):1219-1229. doi: 10.1378/chest.13-1567.; Grunberg K, Smits HH, Timmers MC, de Klerk EP, Dolhain RJ, Dick EC, Hiemstra PS, Sterk PJ. Experimental rhinovirus 16 infection. Effects on cell differentials and soluble markers in sputum in asthmatic subjects. Am J Respir Crit Care Med. 1997 Aug;156(2 Pt 1):609-16. doi: 10.1164/ajrccm.156.2.9610079.; Nagarkar DR, Bowman ER, Schneider D, Wang Q, Shim J, Zhao Y, Linn MJ, McHenry CL, Gosangi B, Bentley JK, Tsai WC, Sajjan US, Lukacs NW, Hershenson MB. Rhinovirus infection of allergen-sensitized and -challenged mice induces eotaxin release from functionally polarized macrophages. J Immunol. 2010 Aug 15;185(4):2525-35. doi: 10.4049/jimmunol.1000286. Epub 2010 Jul 19.; Fanta CH, Rossing TH, McFadden ER Jr. Glucocorticoids in acute asthma. A critical controlled trial. Am J Med. 1983 May;74(5):845-51. doi: 10.1016/0002-9343(83)91076-8.; Ellul-Micallef R. The acute effects of corticosteroids in bronchial asthma. Eur J Respir Dis Suppl. 1982;122:118-25.; Scarfone RJ, Fuchs SM, Nager AL, Shane SA. Controlled trial of oral prednisone in the emergency department treatment of children with acute asthma. Pediatrics. 1993 Oct;92(4):513-8.; Stuck AE, Minder CE, Frey FJ. Risk of infectious complications in patients taking glucocorticosteroids. Rev Infect Dis. 1989 Nov-Dec;11(6):954-63. doi: 10.1093/clinids/11.6.954.; Ulich TR, Yin SM, Guo KZ, del Castillo J, Eisenberg SP, Thompson RC. The intratracheal administration of endotoxin and cytokines. III. The interleukin-1 (IL-1) receptor antagonist inhibits endotoxin- and IL-1-induced acute inflammation. Am J Pathol. 1991 Mar;138(3):521-4.; Hudock KM, Liu Y, Mei J, Marino RC, Hale JE, Dai N, Worthen GS. Delayed resolution of lung inflammation in Il-1rn-/- mice reflects elevated IL-17A/granulocyte colony-stimulating factor expression. Am J Respir Cell Mol Biol. 2012 Oct;47(4):436-44. doi: 10.1165/rcmb.2012-0104OC. Epub 2012 May 16.; Tsukagoshi H, Sakamoto T, Xu W, Barnes PJ, Chung KF. Effect of interleukin-1 beta on airway hyperresponsiveness and inflammation in sensitized and nonsensitized Brown-Norway rats. J Allergy Clin Immunol. 1994 Feb;93(2):464-9. doi: 10.1016/0091-6749(94)90355-7.; Barchasz E, Naline E, Molimard M, Moreau J, Georges O, Emonds-Alt X, Advenier C. Interleukin-1beta-induced hyperresponsiveness to [Sar9,Met(O2)11]substance P in isolated human bronchi. Eur J Pharmacol. 1999 Aug 20;379(1):87-95. doi: 10.1016/s0014-2999(99)00484-7.; Wang CC, Fu CL, Yang YH, Lo YC, Wang LC, Chuang YH, Chang DM, Chiang BL. Adenovirus expressing interleukin-1 receptor antagonist alleviates allergic airway inflammation in a murine model of asthma. Gene Ther. 2006 Oct;13(19):1414-21. doi: 10.1038/sj.gt.3302798. Epub 2006 May 25.; Okada S, Inoue H, Yamauchi K, Iijima H, Ohkawara Y, Takishima T, Shirato K. Potential role of interleukin-1 in allergen-induced late asthmatic reactions in guinea pigs: suppressive effect of interleukin-1 receptor antagonist on late asthmatic reaction. J Allergy Clin Immunol. 1995 Jun;95(6):1236-45. doi: 10.1016/s0091-6749(95)70081-1.; Chen Y, Garvin LM, Nickola TJ, Watson AM, Colberg-Poley AM, Rose MC. IL-1beta induction of MUC5AC gene expression is mediated by CREB and NF-kappaB and repressed by dexamethasone. Am J Physiol Lung Cell Mol Physiol. 2014 Apr 15;306(8):L797-807. doi: 10.1152/ajplung.00347.2013. Epub 2014 Jan 31.; Evans CM, Raclawska DS, Ttofali F, Liptzin DR, Fletcher AA, Harper DN, McGing MA, McElwee MM, Williams OW, Sanchez E, Roy MG, Kindrachuk KN, Wynn TA, Eltzschig HK, Blackburn MR, Tuvim MJ, Janssen WJ, Schwartz DA, Dickey BF. The polymeric mucin Muc5ac is required for allergic airway hyperreactivity. Nat Commun. 2015 Feb 17;6:6281. doi: 10.1038/ncomms7281.; Garlanda C, Dinarello CA, Mantovani A. The interleukin-1 family: back to the future. Immunity. 2013 Dec 12;39(6):1003-18. doi: 10.1016/j.immuni.2013.11.010.; Hernandez ML, Mills K, Almond M, Todoric K, Aleman MM, Zhang H, Zhou H, Peden DB. IL-1 receptor antagonist reduces endotoxin-induced airway inflammation in healthy volunteers. J Allergy Clin Immunol. 2015 Feb;135(2):379-85. doi: 10.1016/j.jaci.2014.07.039. Epub 2014 Sep 5.
NCT03168620		2017-05-23			2017-05-25	2017-05-25	2017-05-30	Actual							2017-05-25	2017-05-30	Actual	2015-05-20	Actual	2015-05-20	2023-05-17	2017-05-31	2016-11-30	Actual	2016-11-30	2016-11-30	Actual	2016-11-30		Interventional			Effect of Glass Ionomer Cement as an Interim Restoration in Diagnosis of Pulpal Status	Evaluation of the Effect of Glass Ionomer Cement as an Interim Restoration in Diagnosis of Pulpal Status in Permanent Teeth: A Prospective Randomized Clinical Trial	Completed		Not Applicable	146	Actual	Postgraduate Institute of Dental Sciences Rohtak		2			FALSE				TRUE	FALSE	FALSE									Yes		00:26:17.200000	00:26:17.200000	OTHER							15	54	In ITR group after partial caries removal(PCR), interim therapeutic restoration of glass ionomer cement (GIC) Ketac molar was placed for one month before definitive adhesive restoration; In NON-ITR group, cavity preparation was similar to ITR group, but definitive restoration was done in the same visit
NCT03168854		2017-05-18			2019-09-19	2017-05-25	2017-05-30	Actual							2019-09-19	2019-09-23	Actual	2017-07-26	Actual	2017-07-26	2017-12-11	2017-12-11	2019-08-16	Actual	2019-08-16	2019-08-16	Actual	2019-08-16		Interventional			Trial to Evaluate the Safety, Immunogenicity and Protective Efficacy of Three or Five Administrations of GAP3KO Sporozoites	A Phase 1, Two Arm, Open Label Trial to Evaluate the Safety, Immunogenicity and Preliminary Efficacy of Genetically-attenuated p52-/p36-/sap1- Plasmodium Falciparum Parasites (GAP3KO) Administered Via the Bite of Infected Anopheles Stephensi Mosquitoes to Malaria-Na√Øve Adults Living in the United States	Completed		Phase 1	26	Actual	National Institute of Allergy and Infectious Diseases (NIAID)		3			FALSE					TRUE	FALSE			FALSE								00:26:25.200000	00:26:25.200000	NIH							18	50	10 subjects will receive 5 vaccinations: the GAP3KO vaccine administered by the bite of approximately 200 infected A. Stephensi mosquitoes at weeks 0, 4, 8, 12, and 20 for a maximum cumulative dose of 1000 GAP3KO bites per subject; 6 subjects will receive 3 vaccinations: the GAP3KO vaccine administered by the bite of approximately 200 infected A. Stephensi mosquitoes at weeks 8, 12, and 20 for a maximum cumulative dose of 600 GAP3KO bites per subject; 6 healthy volunteers will receive challenge with wild type Plasmodium falciparum NF54 sporozoites through the bites of five infectious A. stephensi moquitoes using standard CHMI procedures	Genetically attenuated parasite created by triple deletion (GAP3KO) by deleting the P52, P36, and SAP1 genes in the NF54 wild-type (WT) strain of Plasmodium falciparum (Pf p52(-)/p36(-)/sap1(-) GAP).; Exposure to mosquitoes infected with P. falciparum.
NCT02304081		2014-11-11			2018-06-18	2014-11-25	2014-12-01	Estimate							2018-06-18	2018-06-20	Actual	2023-01-15		2015-01-31	2023-06-18	2018-06-30	2023-08-16	Actual	2016-08-31	2023-08-16	Actual	2016-08-31		Interventional			Saxagliptin in Combination With Dapagliflozin - Effects on Islet Cell Function	Effect of Saxagliptin in Addition to Dapagliflozin and Metformin on Insulin Resistance, Islet Cell Dysfunction, and Metabolic Control in Subjects With Type 2 Diabetes Mellitus on Previous Metformin Treatment	Completed		Phase 4	64	Actual	Profil Mainz GmbH & Co KG		2			FALSE				FALSE													00:27:28.400000	00:27:28.400000	INDUSTRY							30	75	Metformin and Dapagliflozin background therapy; Metformin and Dapagliflozin background therapy	competitive inhibitor of human dipepitdylpeptidase (DPP)-IV			19114612; 22446170; 23707905; 22804249; 23563279; 23384119; 24459063; 24463454; 24463448; 24889731; 985402; 1563586; 23439165	List JF, Woo V, Morales E, Tang W, Fiedorek FT. Sodium-glucose cotransport inhibition with dapagliflozin in type 2 diabetes. Diabetes Care. 2009 Apr;32(4):650-7. doi: 10.2337/dc08-1863. Epub 2008 Dec 29.; Rosenstock J, Vico M, Wei L, Salsali A, List JF. Effects of dapagliflozin, an SGLT2 inhibitor, on HbA(1c), body weight, and hypoglycemia risk in patients with type 2 diabetes inadequately controlled on pioglitazone monotherapy. Diabetes Care. 2012 Jul;35(7):1473-8. doi: 10.2337/dc11-1693. Epub 2012 Mar 23.; Tahara A, Kurosaki E, Yokono M, Yamajuku D, Kihara R, Hayashizaki Y, Takasu T, Imamura M, Li Q, Tomiyama H, Kobayashi Y, Noda A, Sasamata M, Shibasaki M. Effects of SGLT2 selective inhibitor ipragliflozin on hyperglycemia, hyperlipidemia, hepatic steatosis, oxidative stress, inflammation, and obesity in type 2 diabetic mice. Eur J Pharmacol. 2013 Sep 5;715(1-3):246-55. doi: 10.1016/j.ejphar.2013.05.014. Epub 2013 May 23.; Chen L, Klein T, Leung PS. Effects of combining linagliptin treatment with BI-38335, a novel SGLT2 inhibitor, on pancreatic islet function and inflammation in db/db mice. Curr Mol Med. 2012 Sep;12(8):995-1004. doi: 10.2174/156652412802480970.; Kurosaki E, Ogasawara H. Ipragliflozin and other sodium-glucose cotransporter-2 (SGLT2) inhibitors in the treatment of type 2 diabetes: preclinical and clinical data. Pharmacol Ther. 2013 Jul;139(1):51-9. doi: 10.1016/j.pharmthera.2013.04.003. Epub 2013 Apr 4.; Forst T, Dworak M, Berndt-Zipfel C, Loffler A, Klamp I, Mitry M, Pfutzner A. Effect of vildagliptin compared to glimepiride on postprandial proinsulin processing in the beta cell of patients with type 2 diabetes mellitus. Diabetes Obes Metab. 2013 Jun;15(6):576-9. doi: 10.1111/dom.12063. Epub 2013 Feb 6.; Forst T, Anastassiadis E, Diessel S, Loffler A, Pfutzner A. Effect of linagliptin compared with glimepiride on postprandial glucose metabolism, islet cell function and vascular function parameters in patients with type 2 diabetes mellitus receiving ongoing metformin treatment. Diabetes Metab Res Rev. 2014 Oct;30(7):582-9. doi: 10.1002/dmrr.2525.; Ferrannini E, Muscelli E, Frascerra S, Baldi S, Mari A, Heise T, Broedl UC, Woerle HJ. Metabolic response to sodium-glucose cotransporter 2 inhibition in type 2 diabetic patients. J Clin Invest. 2014 Feb;124(2):499-508. doi: 10.1172/JCI72227. Epub 2014 Jan 27. Erratum In: J Clin Invest. 2014 Apr 1;124(4):1868.; Merovci A, Solis-Herrera C, Daniele G, Eldor R, Fiorentino TV, Tripathy D, Xiong J, Perez Z, Norton L, Abdul-Ghani MA, DeFronzo RA. Dapagliflozin improves muscle insulin sensitivity but enhances endogenous glucose production. J Clin Invest. 2014 Feb;124(2):509-14. doi: 10.1172/JCI70704. Epub 2014 Jan 27. Erratum In: J Clin Invest. 2014 May 1;124(5):2287.; Zhang Y, Chi J, Wang W, Hong J, Gu W, Wang B, Ning G. Different effects of two dipeptidyl peptidase-4 inhibitors and glimepiride on beta-cell function in a newly designed two-step hyperglycemic clamp. J Diabetes. 2015 Mar;7(2):213-21. doi: 10.1111/1753-0407.12175. Epub 2014 Jul 29.; McGuire EA, Helderman JH, Tobin JD, Andres R, Berman M. Effects of arterial versus venous sampling on analysis of glucose kinetics in man. J Appl Physiol. 1976 Oct;41(4):565-73. doi: 10.1152/jappl.1976.41.4.565.; Liu D, Moberg E, Kollind M, Lins PE, Adamson U, Macdonald IA. Arterial, arterialized venous, venous and capillary blood glucose measurements in normal man during hyperinsulinaemic euglycaemia and hypoglycaemia. Diabetologia. 1992 Mar;35(3):287-90. doi: 10.1007/BF00400932.; Cobb J, Gall W, Adam KP, Nakhle P, Button E, Hathorn J, Lawton K, Milburn M, Perichon R, Mitchell M, Natali A, Ferrannini E. A novel fasting blood test for insulin resistance and prediabetes. J Diabetes Sci Technol. 2013 Jan 1;7(1):100-10. doi: 10.1177/193229681300700112.
NCT02394626		2015-03-11			2022-05-10	2015-03-19	2015-03-20	Estimate							2022-05-10	2022-05-11	Actual	2023-05-15		2015-05-31	2023-05-22	2022-05-31	2023-10-23	Anticipated	2023-10-31	2023-10-23	Anticipated	2023-10-31		Interventional	RESURGE		Surgery for Recurrent Glioblastoma	RESURGE - Randomized Controlled Comparative Phase II Trial on Surgery for Glioblastoma Recurrence	Recruiting		Phase 2	120	Anticipated	University Hospital Inselspital, Berne		2			FALSE				TRUE													00:27:56.300000	00:27:56.300000	OTHER							18		Surgery followed by adjuvant second-line therapy; Second-line therapy alone	Surgery: Surgery must take place between day 1 and 14 after study inclusion and within 21 days from the MRI on which recurrence was diagnosed. The modalities of surgery and the choice of pre- and intra-operative technical adjuncts is at the treating neurosurgery discretion. Surgery must take place between day 1 and 14 after study inclusion and within 21 days from the MRI on which recurrence was diagnosed. The modalities of surgery and the choice of pre- and intra-operative technical adjuncts is at the treating neurosurgery discretion. However, some form of intra-operative resection control (iMRI or intra-operative fluorescence) and function control (electrophysiology) should be available to the surgeon and used when warranted. Adjuvant second-line therapy: Patients will be seen after surgery by the treating neurooncologist. Modalities of adjuvant second-line therapy are individually defined according to local guidelines and are not stipulated by study protocol.; Patients randomized to the non-surgical cohort receive second-line therapy according to local guidelines. Modalities thereof are not stipulated by study protocol.
NCT03508635		2017-02-21			2019-08-07	2018-04-24	2018-04-26	Actual							2019-08-07	2019-08-09	Actual	2023-09-14	Actual	2014-09-30	2023-08-19	2019-08-31	2023-12-15	Actual	2015-12-31	2023-12-15	Actual	2015-12-31		Interventional			CORT125134 Single Ascending Dose (SAD) and Multiple Ascending Dose (MAD)	A Phase I Adaptive Dose, Double-Blind, Placebo-Controlled, SAD and MAD Study to Measure the Safety, Tolerability, Pharmacokinetics and Pharmacological Effects of Orally Administered CORT125134 in Healthy Subjects	Completed		Phase 1	130	Actual	Corcept Therapeutics		9			FALSE				FALSE	FALSE	FALSE									Undecided		00:28:15.300000	00:28:15.300000	INDUSTRY							18	60	Participants will receive single doses of 5 mg up to 400 mg of CORT125134 (capsule) in a dose escalation format. The doses selected will be subject to amendment based on emerging data.; Participants will receive single doses of Matching Placebo of CORT125134 (capsule).; Participants will receive a single dose of CORT125134 (capsule) with a standard high fat breakfast. The dose will be chosen such that it has been previously administered in a prior SAD cohort.; Participants will receive a single dose of 25 mg of prednisone on Day -19; a single dose of 25 mg prednisone and 600 mg of mifepristone on Day -12; and a single dose of 25 mg prednisone and a single dose of CORT125134 on Day 1. The dose of CORT125134 will be chosen such that it has been previously administered in a prior SAD cohort.; Participants will receive a single dose of 25 mg of prednisone on Day -19; a single dose of 25 mg of prednisone and 600 mg of mifepristone on Day -12; and a single dose of 25 mg prednisone and a single dose of CORT125134 on Day 1. An oral glucose tolerance test will be administered on each study day. The dose of CORT125134 will be chosen such that it has been previously administered in a prior SAD cohort.; Participants will receive the selected dose of CORT125134 (capsule) following receipt of data from Cohorts 1-9 up to a maximum frequency of twice a day for a total of 14 days.; Participants will receive Matching Placebo of CORT125134 (capsule) up to a maximum frequency of twice a day for a total of 14 days.; Proof of Pharmacological Effect (PoPE+POC). Participants will receive 25 mg of prednisone (both cohorts) and an oral glucose tolerance test (Cohort 13 only) on Day -5. Participants will then receive the selected dose of CORT125134 (capsule) for a total of 13 days. Participants may either receive a higher dose level than previously administered or a repeat of a dose level given in 1 of the previous 2 MAD Cohorts. Participants will then receive 25 mg of prednisone (both cohorts) and an oral glucose tolerance test (Cohort 13 only) on Day 14.; Participants will receive 25 mg of prednisone (both cohorts) and an oral glucose tolerance test (Cohort 13 only) on Day -5. Participants will then receive the Matching Placebo of CORT125134 (capsule) for a total of 13 days. Participants will then receive 25 mg of prednisone (both cohorts) and an oral glucose tolerance test (Cohort 13 only) on Day 14.	Oral capsules; Placebo; Active comparator; Challenge agent			28967708	Hunt H, Donaldson K, Strem M, Zann V, Leung P, Sweet S, Connor A, Combs D, Belanoff J. Assessment of Safety, Tolerability, Pharmacokinetics, and Pharmacological Effect of Orally Administered CORT125134: An Adaptive, Double-Blind, Randomized, Placebo-Controlled Phase 1 Clinical Study. Clin Pharmacol Drug Dev. 2018 May;7(4):408-421. doi: 10.1002/cpdd.389. Epub 2017 Oct 2.
NCT02399618		2015-03-21			2016-05-24	2015-03-25	2015-03-26	Estimate							2016-05-24	2016-05-25	Estimate	2023-03-15		2015-03-31	2023-05-16	2016-05-31	2023-12-16	Anticipated	2016-12-31	2023-09-16	Anticipated	2016-09-30		Interventional			Freeze-dried, Capsulized FMT for RCDI	Freeze-dried, Capsulized Fecal Microbiota Transplantation for Relapsing Clostridium Difficile Infection	Unknown status	Recruiting	Phase 1	20	Anticipated	Jinling Hospital, China		1			FALSE				TRUE													00:28:30.200000	00:28:30.200000	OTHER							18	75	Reconstitution of normal flora with capsulized freeze-dried fecal inoculum	Fecal microbiota transplant from healthy, unrelated donor via freeze-dried capsule
NCT02317029		2014-03-18			2018-05-22	2014-12-12	2014-12-15	Estimate							2018-05-22	2018-05-23	Actual	2023-09-13		2013-09-30	2023-05-18	2018-05-31	2023-01-16	Actual	2016-01-31	2023-12-14	Actual	2014-12-31		Interventional	CODE		Comparison of Oxygen Interventions and Defibrillator Efficiency	A Comparison of Two Biphasic Waveforms and Impact of Oxygen on Myocardial Injury Following Cardioversion	Terminated		Not Applicable	134	Actual	Randers Regional Hospital		4		A major adverse event occured (pulsed biphasic waveform arm).	FALSE				TRUE													00:31:11.500000	00:31:11.500000	OTHER							18		Intervention: Cardioversion with a biphasic truncated exponential waveform Intervention: Hyperoxia during cardioversion; Intervention: Cardioversion with a biphasic truncated exponential waveform Intervention: Normoxia during cardioversion; Intervention: Cardioversion with a pulsed biphasic waveform Intervention: Hyperoxia during cardioversion; Intervention: Cardioversion with a pulsed biphasic waveform Intervention: Normoxia during cardioversion	Cardioversion will be performed by a pulsed biphasic (Multipulse Biowave¬Æ) waveform (Schiller Defigard 5000) with an energy setting of 90J, 120J, 150J, 200J. Primary endpoint: The proportion of patients in sinus rhythm four hours post cardioversion.; Patients will be treated with room air with a flow of 10-15 L/minute for 3 minutes prior to cardioversion and nasal room air with a flow of 3 L/minute for 30 minutes following cardioversion; Cardioversion will be performed by a biphasic truncated exponential waveform (LIFEPAK 20), with a energy setting of 100J, 150J, 200J, 250J. Primary endpoint: The proportion of patients in sinus rhythm four hours post cardioversion.; Patients will be treated with 100% oxygen with a flow of 10-15 L/minute for 3 minutes prior to cardioversion and nasal 100% oxygen with a flow of 3 L/minute for 30 minutes following cardioversion			29421020; 28275066	Lauridsen KG, Schmidt AS, Adelborg K, Bach L, Hornung N, Jepsen SM, Deakin CD, Rickers H, Lofgren B. Effects of hyperoxia on myocardial injury following cardioversion-A randomized clinical trial. Am Heart J. 2018 Feb;196:97-104. doi: 10.1016/j.ahj.2017.10.006. Epub 2017 Oct 14.; Schmidt AS, Lauridsen KG, Adelborg K, Torp P, Bach LF, Jepsen SM, Hornung N, Deakin CD, Rickers H, Lofgren B. Cardioversion Efficacy Using Pulsed Biphasic or Biphasic Truncated Exponential Waveforms: A Randomized Clinical Trial. J Am Heart Assoc. 2017 Mar 8;6(3):e004853. doi: 10.1161/JAHA.116.004853.
NCT02391974		2015-03-12			2016-06-09	2015-03-17	2015-03-18	Estimate							2016-06-09	2016-06-10	Estimate	2023-02-15		2015-02-28	2023-06-16	2016-06-30	2023-07-17	Anticipated	2017-07-31	2023-10-16	Anticipated	2016-10-31		Interventional			Efficacy and Safety of a Commercially Available Injectable Hyaluronic Acid Dental Filler for Periodontal Pockets	Filling of Periodontal Pockets With a Commercially Available Injectable Cross-linked Hyaluronic Acid Dental Filler Versus Oral Hygiene Alone, After Scaling and Root Planing and Chlorhexidine Disinfection, for the Treatment of Periodontitis: A Single-blinded, Multi Center, Prospective, Randomized Controlled Trial	Unknown status	Recruiting	Phase 4	30	Anticipated	Teoxane SA		2			FALSE				FALSE													00:32:35.800000	00:32:35.800000	INDUSTRY							25	60	n=15; n=15	Injection 2 weeks after standard periodontal treatment procedure on all teeth that need to be treated. Touch-up treatment provided at 3 and 6 weeks.
NCT02534350		2015-08-25	2018-09-18	2018-02-02	2018-11-01	2015-08-25	2015-08-27	Estimate	2018-11-01	2018-11-28	Actual	2018-02-02	2018-02-08	Actual	2018-11-01	2018-11-28	Actual	2015-12-31	Actual	2015-12-31	2023-11-18	2018-11-30	2017-09-27	Actual	2017-09-27	2017-02-20	Actual	2017-02-20		Interventional		Safety Analysis Set: participants who received at least 1 full dose of study drug	Presatovir in Lung Transplant (LT) Recipients With Respiratory Syncytial Virus (RSV) Infection	A Phase 2b, Randomized, Controlled Trial Evaluating GS-5806 in Lung Transplant (LT) Recipients With Respiratory Syncytial Virus (RSV) Infection	Completed		Phase 2	61	Actual	Gilead Sciences		2			FALSE				TRUE	TRUE	FALSE											00:32:39.200000	00:32:39.200000	INDUSTRY						122	18		Presatovir 200 mg (4 x 50 mg) on Day 1, followed by 100 mg (2 x 50 mg) from Day 2 to Day 14; Placebo tablets for a total of 14 days	Tablets administered orally or via nasogastric (NG) tube once daily; Tablets administered orally or via NG tube once daily	0.72; 0.76; 0.86; 0.6	95.0; 95.0; 95.0; 95.0			Participants were enrolled at sites in Europe, North America, and Australia.The first participant was screened on 31 December 2015 and the last study visit occurred on 27 September 2017.	41	6	0	58
NCT01312792		2011-03-08			2018-06-02	2011-03-09	2011-03-11	Estimate							2018-06-02	2018-06-06	Actual	2023-08-10		2010-08-31	2023-06-18	2018-06-30	2023-12-13	Actual	2013-12-31	2023-12-13	Actual	2013-12-31		Interventional	OR-pneumonia		Operational Research Management for Children With Severe Pneumonia	Operational Research on Management at First Level Facilities for Children With Severe Pneumonia	Completed		Not Applicable	300	Actual	International Centre for Diarrhoeal Disease Research, Bangladesh		2			FALSE				TRUE													00:07:03.300000	00:07:03.300000	OTHER							2	5	Modified IMCI Guideline for treating severe phnemonia will be implemented in the arm 1. The Modified IMCI guideline denotes that all severe pneumonia cases with only chest indrawing and no other danger signs will be treated at the first level health facilities with first line oral antibiotics followed by follow-up on 3rd day. On 3rd day the patient will be reassessed and if the condition improves the first line antiobiotic will be continued and if deteriorates or remain unchange second line antibiotic will be used. The patient will be further asked to come on day 3 for reassessment.; Existing IMCI guideline denotes all severe pneumonia cases will be referred to the 1st level referral facilities after giving first dose of injectable antibiotics	Modified IMCI Guideline for treating severe phnemonia will be implemented in the arm 1. The Modified IMCI guideline denotes that all severe pneumonia cases with only chest indrawing and no other danger signs will be treated at the first level health facilities with first line oral antibiotics followed by follow-up on 3rd day. On 3rd day the patient will be reassessed and if the condition improves the first line antiobiotic will be continued and if deteriorates or remain unchange second line antibiotic will be used. The patient will be further asked to come on day 3 for reassessment.; Existing IMCI guideline denotes all severe pneumonia cases will be referred to the 1st level referral facilities after giving first dose of injectable antibiotics
NCT04577378		2020-04-13			2020-10-05	2020-10-05	2020-10-06	Actual							2020-10-05	2020-10-06	Actual	2020-10-20	Anticipated	2020-10-20	2023-10-20	2020-10-31	2020-11-20	Anticipated	2020-11-20	2020-11-20	Anticipated	2020-11-20		Interventional	Isotretinoin		Efficacy and Safety of Drug Combination Therapy of Isotretinoin and Some Antifungal Drugs as A Potential Aerosol Therapy for COVID-19 : An Innovative Therapeutic Approach COVID-19	Efficacy and Safety of Drug Combination Therapy of Isotretinoin and Some Antifungal Drugs as A Potential Aerosol Therapy for COVID-19 : An Innovative Therapeutic Approach	Unknown status	Not yet recruiting	Phase 2	45	Anticipated	Kafrelsheikh University		3			FALSE				TRUE	FALSE	FALSE			TRUE								00:21:59.600000	00:21:59.600000	OTHER							15	80	The infected patients will receive Aerosolized 13 cis retinoic acid in gradual in one dose per day increases from 0.2 mg/kg/day to 4 mg/kg/day as inhaled 13 cis retinoic acid therapy for 14 days plus aerosolized Itraconzaole powder: single dose of 5mg/kg/day for 14 days; The infected patients will receive Aerosolized 13 cis retinoic acid in gradual in one dose per day increases from 0.2 mg/kg/day to 4 mg/kg/day as inhaled 13 cis retinoic acid therapy for 14 days plus Aerosolized Itraconzaole powder: single dose of 5mg/kg/day for 14 days; No intervention	After randomization, erosolized 13 cis retinoic acid in gradual one dose increases froms 0.2 mg/kg/day to 4 mg/kg/day as inhaled 13 cis retinoic acid therapy for 14 days plus Aerosolized Itraconazole 5mg per day for 14 days; Drug: Aerosolized 13 cis retinoic acid in gradual one dose increases froms 0.2 mg/kg/day to 4 mg/kg/day as inhaled 13 cis retinoic acid therapy for 14 days
NCT03500055		2018-04-09			2018-07-02	2018-04-09	2018-04-17	Actual							2018-07-02	2018-07-05	Actual	2018-06-01	Actual	2018-06-01	2023-07-18	2018-07-31	2023-12-19	Anticipated	2019-12-31	2023-12-19	Anticipated	2019-12-31		Interventional			Abdominal Closure Bundle to Reduce Surgical Site Infection in Patients Undergoing C-sections. Cesarean Section Lead to Reduction in Surgical Site Infection? - A Randomized Controlled Trial	Does Implementation of an Abdominal Closure Bundle in Patients Undergoing Scheduled Cesarean Section Lead to Reduction in Surgical Site Infection? - A Randomized Controlled Trial	Unknown status	Recruiting	Not Applicable	850	Anticipated	Abington Memorial Hospital		2			FALSE				TRUE	FALSE	FALSE									Undecided		00:36:14.700000	00:36:14.700000	OTHER							18		Surgeons will re-scrub, change gown and gloves prior to closure of fascia. Will also use new instruments, bovie tip, suction tip, and light handles, for closure of fascia, subcutaneous tissue, and skin.; Normal operative procedure. The abdominal closure bundle will not be used.	Surgeons will re-scrub, change gown and gloves prior to closure of fascia. Will also use new instruments, bovie tip, suction tip, and light handles, for closure of fascia, subcutaneous tissue, and skin			27955845; 28734498; 25788822; 28885421; 29548786	Pellegrini JE, Toledo P, Soper DE, Bradford WC, Cruz DA, Levy BS, Lemieux LA. Consensus Bundle on Prevention of Surgical Site Infections After Major Gynecologic Surgery. J Obstet Gynecol Neonatal Nurs. 2017 Jan-Feb;46(1):100-113. doi: 10.1016/j.jogn.2016.10.003. Epub 2016 Dec 8.; Schiavone MB, Moukarzel L, Leong K, Zhou QC, Afonso AM, Iasonos A, Roche KL, Leitao MM Jr, Chi DS, Abu-Rustum NR, Zivanovic O. Surgical site infection reduction bundle in patients with gynecologic cancer undergoing colon surgery. Gynecol Oncol. 2017 Oct;147(1):115-119. doi: 10.1016/j.ygyno.2017.07.010. Epub 2017 Jul 19.; Lachiewicz MP, Moulton LJ, Jaiyeoba O. Pelvic surgical site infections in gynecologic surgery. Infect Dis Obstet Gynecol. 2015;2015:614950. doi: 10.1155/2015/614950. Epub 2015 Feb 18.; Carter EB, Temming LA, Fowler S, Eppes C, Gross G, Srinivas SK, Macones GA, Colditz GA, Tuuli MG. Evidence-Based Bundles and Cesarean Delivery Surgical Site Infections: A Systematic Review and Meta-analysis. Obstet Gynecol. 2017 Oct;130(4):735-746. doi: 10.1097/AOG.0000000000002249.; Bruce SF, Carr DN, Burton ER, Sorosky JI, Shahin MS, Naglak MC, Edelson MI. Implementation of an abdominal closure bundle to reduce surgical site infection in patients on a gynecologic oncology service undergoing exploratory laparotomy. Gynecol Oncol. 2018 Jun;149(3):560-564. doi: 10.1016/j.ygyno.2018.03.045. Epub 2018 Mar 14.
NCT02321163		2014-12-08			2016-02-24	2014-12-19	2014-12-22	Estimate							2016-02-24	2016-02-25	Estimate	2023-02-16		2016-02-29	2023-02-16	2016-02-29	2023-05-17	Anticipated	2017-05-31	2023-12-16	Anticipated	2016-12-31		Interventional			Electrical Stimulation for Attenuating Muscle Atrophy	A New Paradigm of Neuromuscular Electrical Stimulation in Attenuating Muscle Atrophy: a Randomised Controlled Trial	Unknown status	Recruiting	Not Applicable	105	Anticipated	The Hong Kong Polytechnic University		3			FALSE				TRUE													00:36:46.500000	00:36:46.500000	OTHER							35	80	For the NMES new paradigm, A portable electrical stimulator will be used to produce simultaneous stimulation to both the quadriceps and calf muscles. The stimulator delivers a biphasic, asymmetrical square wave at a pulse width of 250 Œºs and duty cycle 5:10 sec with 2 Hz frequencies of stimulation. To disperse current intensity and enhance the comfort of the stimulation, large rectangular electrodes (80 √ó 100 mm) will be positioned at the best motor points of the quadriceps and calf muscles. The electrodes will be secured by tight short and sock at the respective positions. The stimulation intensity will be set to just visible muscle contractions. Stimuli will be applied twice a day for 3 h (with a 2 h rest between treatments), 5 days a week for 8 weeks.; For NMES conventional, the experimental protocol will be the conventional electrical stimulation protocol i.e frequency: 50 Hz; intensity: maximum intensity tolerated by the subject; duration: 30 min.; For placebo, electrodes will be applied and all conditions will be similar to those in the NMES group, except that the amplitude will be set to 0 mA so that no muscle stimulation occurs.	stimulation frequency: 2 Hz; intensity: low amplitude; duration: 3 hours, 2 times per day for 8 weeks; stimulation frequency: 50 Hz; intensity: maximally tolerated; duration: 30 min per day for 8 weeks; Placebo, electrode pad on, no stimulation			16984982; 17031253; 11581335; 10926670; 14600160; 17299744; 15730336; 23440837; 23701811; 17017273; 24019860; 7836213; 21552662; 19398080; 16081619; 21087483; 22253929	Paddon-Jones D, Sheffield-Moore M, Cree MG, Hewlings SJ, Aarsland A, Wolfe RR, Ferrando AA. Atrophy and impaired muscle protein synthesis during prolonged inactivity and stress. J Clin Endocrinol Metab. 2006 Dec;91(12):4836-41. doi: 10.1210/jc.2006-0651. Epub 2006 Sep 19.; Greenhaff PL. The molecular physiology of human limb immobilization and rehabilitation. Exerc Sport Sci Rev. 2006 Oct;34(4):159-63. doi: 10.1249/01.jes.0000240017.99877.8a.; Fitts RH, Riley DR, Widrick JJ. Functional and structural adaptations of skeletal muscle to microgravity. J Exp Biol. 2001 Sep;204(Pt 18):3201-8. doi: 10.1242/jeb.204.18.3201.; Fitts RH, Riley DR, Widrick JJ. Physiology of a microgravity environment invited review: microgravity and skeletal muscle. J Appl Physiol (1985). 2000 Aug;89(2):823-39. doi: 10.1152/jappl.2000.89.2.823.; Adams GR, Caiozzo VJ, Baldwin KM. Skeletal muscle unweighting: spaceflight and ground-based models. J Appl Physiol (1985). 2003 Dec;95(6):2185-201. doi: 10.1152/japplphysiol.00346.2003.; Sheffler LR, Chae J. Neuromuscular electrical stimulation in neurorehabilitation. Muscle Nerve. 2007 May;35(5):562-90. doi: 10.1002/mus.20758.; Bax L, Staes F, Verhagen A. Does neuromuscular electrical stimulation strengthen the quadriceps femoris? A systematic review of randomised controlled trials. Sports Med. 2005;35(3):191-212. doi: 10.2165/00007256-200535030-00002.; Maddocks M, Gao W, Higginson IJ, Wilcock A. Neuromuscular electrical stimulation for muscle weakness in adults with advanced disease. Cochrane Database Syst Rev. 2013 Jan 31;(1):CD009419. doi: 10.1002/14651858.CD009419.pub2.; Maffiuletti NA, Roig M, Karatzanos E, Nanas S. Neuromuscular electrical stimulation for preventing skeletal-muscle weakness and wasting in critically ill patients: a systematic review. BMC Med. 2013 May 23;11:137. doi: 10.1186/1741-7015-11-137.; Petterson S, Snyder-Mackler L. The use of neuromuscular electrical stimulation to improve activation deficits in a patient with chronic quadriceps strength impairments following total knee arthroplasty. J Orthop Sports Phys Ther. 2006 Sep;36(9):678-85. doi: 10.2519/jospt.2006.2305.; Sillen MJ, Franssen FM, Gosker HR, Wouters EF, Spruit MA. Metabolic and structural changes in lower-limb skeletal muscle following neuromuscular electrical stimulation: a systematic review. PLoS One. 2013 Sep 3;8(9):e69391. doi: 10.1371/journal.pone.0069391. eCollection 2013.; Theriault R, Theriault G, Simoneau JA. Human skeletal muscle adaptation in response to chronic low-frequency electrical stimulation. J Appl Physiol (1985). 1994 Oct;77(4):1885-9. doi: 10.1152/jappl.1994.77.4.1885.; Napolis LM, Dal Corso S, Neder JA, Malaguti C, Gimenes AC, Nery LE. Neuromuscular electrical stimulation improves exercise tolerance in chronic obstructive pulmonary disease patients with better preserved fat-free mass. Clinics (Sao Paulo). 2011;66(3):401-6. doi: 10.1590/s1807-59322011000300006.; Banerjee P, Caulfield B, Crowe L, Clark AL. Prolonged electrical muscle stimulation exercise improves strength, peak VO2, and exercise capacity in patients with stable chronic heart failure. J Card Fail. 2009 May;15(4):319-26. doi: 10.1016/j.cardfail.2008.11.005. Epub 2009 Jan 29.; Banerjee P, Caulfield B, Crowe L, Clark A. Prolonged electrical muscle stimulation exercise improves strength and aerobic capacity in healthy sedentary adults. J Appl Physiol (1985). 2005 Dec;99(6):2307-11. doi: 10.1152/japplphysiol.00891.2004. Epub 2005 Aug 4.; Zhang BT, Yeung SS, Liu Y, Wang HH, Wan YM, Ling SK, Zhang HY, Li YH, Yeung EW. The effects of low frequency electrical stimulation on satellite cell activity in rat skeletal muscle during hindlimb suspension. BMC Cell Biol. 2010 Nov 18;11:87. doi: 10.1186/1471-2121-11-87.; Guo BS, Cheung KK, Yeung SS, Zhang BT, Yeung EW. Electrical stimulation influences satellite cell proliferation and apoptosis in unloading-induced muscle atrophy in mice. PLoS One. 2012;7(1):e30348. doi: 10.1371/journal.pone.0030348. Epub 2012 Jan 12.
NCT03496935		2018-03-28			2018-04-11	2018-04-11	2018-04-12	Actual							2018-04-11	2018-04-12	Actual	2018-07-01	Anticipated	2018-07-01	2023-04-18	2018-04-30	2020-09-01	Anticipated	2020-09-01	2020-07-01	Anticipated	2020-07-01		Interventional	BACKDOOR		Tunneled Dialysis Catheters Versus Non-tunneled Dialysis Catheters as First-line for Renal Replacement Therapy in the ICU	A Randomized Controlled Trial of Tunneled Dialysis Catheters Versus Non-tunneled Dialysis Catheters for Renal Replacement Therapy in the ICU	Unknown status	Not yet recruiting	Not Applicable	102	Anticipated	Brigham and Women's Hospital		2			FALSE				TRUE	FALSE	FALSE			FALSE						No		00:38:10.900000	00:38:10.900000	OTHER							18		In this arm, patients will be randomized to undergo tunneled dialysis catheter insertion.; In this arm, patients will be randomized to undergo non-tunneled dialysis catheter insertion.	The study participants will be randomized either to tunneled or non-tunneled dialysis catheter insertion to commence renal replacement therapy for an acute kidney injury requiring either continuous or intermittent dialysis in the ICU.			34519356	Tsujimoto Y, Miki S, Shimada H, Tsujimoto H, Yasuda H, Kataoka Y, Fujii T. Non-pharmacological interventions for preventing clotting of extracorporeal circuits during continuous renal replacement therapy. Cochrane Database Syst Rev. 2021 Sep 14;9(9):CD013330. doi: 10.1002/14651858.CD013330.pub2.
NCT03036267		2017-01-26	2021-06-09		2021-12-03	2017-01-26	2017-01-30	Estimate	2021-12-03	2021-12-06	Actual				2021-12-03	2021-12-06	Actual	2017-04-04	Actual	2017-04-04	2023-12-21	2021-12-31	2017-09-22	Actual	2017-09-22	2017-09-22	Actual	2017-09-22		Interventional			Feasibility of the BREATHE Asthma Intervention Trial	Self-care Decision-making: Feasibility of the BREATHE Asthma Intervention Trial	Completed		Not Applicable	46	Actual	Columbia University		2			FALSE				TRUE	FALSE	FALSE									No		00:39:03.500000	00:39:03.500000	OTHER							18		7-minute brief shared decision-making intervention using a 4-step motivational interviewing approach; 7-minute diet and exercise discussion	Primary care providers (PCPs) randomized to BREATHE will be trained to deliver the 7-minute brief shared decision-making intervention using a 4-step motivational interviewing approach.; PCPs randomized to the control intervention will not receive any specific training. To control for contact, they will be instructed to engage in a 7-minute diet and exercise discussion as this will not confound results.			31414396; 30479020	George M, Arcia A, Chung A, Coleman D, Bruzzese JM. African Americans Want a Focus on Shared Decision-Making in Asthma Adherence Interventions. Patient. 2020 Feb;13(1):71-81. doi: 10.1007/s40271-019-00382-x.; George M, Pantalon MV, Sommers MLS, Glanz K, Jia H, Chung A, Norful AA, Poghosyan L, Coleman D, Bruzzese JM. Shared decision-making in the BREATHE asthma intervention trial: A research protocol. J Adv Nurs. 2019 Apr;75(4):876-887. doi: 10.1111/jan.13916. Epub 2019 Jan 24.		0	0	0
NCT03485859		2018-03-20			2019-04-01	2018-03-30	2018-04-02	Actual							2019-04-01	2019-04-03	Actual	2018-04-20	Actual	2018-04-20	2023-04-19	2019-04-30	2018-10-31	Actual	2018-10-31	2018-08-05	Actual	2018-08-05		Interventional	BELT		Effect of Abdominal Binder aftEr Laparoscopic Treatment on Postoperative Recovery	Effect of Abdominal Binder aftEr Laparoscopic Treatment on Postoperative Recovery (BELT): a Randomized Controlled Trial	Completed		Not Applicable	66	Actual	Kangbuk Samsung Hospital		2			FALSE				FALSE	FALSE	FALSE									No		00:44:33.200000	00:44:33.200000	OTHER							18	65	In subjects allocated to the abdominal binder group, the abdomen binder with a standard height of 22 cm (Sejung Korea, Seoul, Republic of Korea) was applied before leaving the operating room. The binder was placed on the abdomen across the laparoscopic incision, with the upper border not higher than the lower margin of the rib cage, ensuring minimal restriction of lateral costal expansion and diaphragmatic excursion. Subjects were carefully instructed to use the abdominal binder during at least the first 2 consecutive days and night, and to reposition the abdominal binder correctly when needed.; In subjects allocated in the control group, subjects were not given any opportunity to ware an abdominal binder.	In subjects allocated to the abdominal binder group, the abdomen binder with a standard height of 22 cm (Sejung Korea, Seoul, Republic of Korea) was applied before leaving the operating room. The binder was placed on the abdomen across the laparoscopic incision, with the upper border not higher than the lower margin of the rib cage, ensuring minimal restriction of lateral costal expansion and diaphragmatic excursion. Subjects were carefully instructed to use the abdominal binder during at least the first 2 consecutive days and night, and to reposition the abdominal binder correctly when needed.; In subjects allocated in the control group, subjects were not given any opportunity to ware an abdominal binder.
NCT04532827		2020-08-18			2023-01-02	2020-08-26	2020-08-31	Actual							2023-01-02	2023-01-04	Actual	2020-08-18	Actual	2020-08-18	2023-01-23	2023-01-31	2023-09-30	Anticipated	2023-09-30	2023-07-01	Anticipated	2023-07-01		Interventional	DigiPimo		Web-based Rehabilitation for Persistent Physical Symptoms.	The Effectiveness of Web-based Rehabilitation for Enhancing Workability and Daily Functioning for Persistent Physical Symptoms.	Active, not recruiting		Not Applicable	105	Actual	Finnish Institute of Occupational Health		2			FALSE				FALSE	FALSE	FALSE									No	All IPD that underlie results in a publication could be published But: study participants choose in informed consent that do they accept that their IPD will be published (anonymized). If they choose 'no¬¥, their data won¬¥t be published. Thus the preliminary plan is not to share the IPD (¬¥undecided' would be accurate as well).	00:44:41.300000	00:44:41.300000	OTHER							18	65	The intervention will start with two video meetings with a psychologist to build up and present an individual case formulation, based on behavioural analysis, and to build up a shared decision of individual goals for the web program. The intervention continues with a web program consisting of ten manualized web-based modules, each at one-week intervals based on relational frame theory (RFT) and acceptance and commitment therapy (ACT). The pilot programme included six two-weeks modules and it was in use until 5/2021. The programme is in Finnish. Both participants in the intervention arm and in the treatment as the usual arm will receive usual care, meaning that TAU will be enhanced with the study intervention in the intervention arm. In addition to TAU, all participants will be given self-help and educational leaflet based on scientific knowledge related to their condition.; Treatment as usual includes all the routine care that individual receives when he or she is presenting his or her symptoms at the primary or the occupational health care unit (corresponds primary care level treatment) or other unit that recommends the study for the participant. In practice, TAU may vary between the study participants based on their individual needs e.g. treatments for co-morbid somatic diseases or psychiatric disorders that this study will not interfere. Both participants in the intervention arm and in the treatment as usual arm will receive usual care, meaning that TAU will be enhanced with the study intervention in the intervention arm. In addition to TAU all participants will be given self-help and educational leaflet based on scientific knowledge related to their condition.	The first meeting includes an interview to establish understanding on the participant¬¥s symptomatology and current life situation, a case formulation (CF) will be build based on it. The CF is presented in the second session and modifications can be made to ensure acceptability for the participant. Goals for web program (WB) are set based on the CF and understanding of the factors contributing to the participant¬¥s wellbeing. WB modules are instructed to complete during the week. Modules include psychoeducation, experiential exercises and training aimed at improving wellbeing and psychological flexibility. Web-therapist will offer written feedback. The participants can contact the therapist via the WB and al messages will be replied within one week. Automatic reminders will be sent if a participant has not been active in the WB, the therapists will call participants who have discontinued using the WB.
NCT02279121		2014-10-09			2016-08-25	2014-10-29	2014-10-30	Estimate							2016-08-25	2016-08-26	Estimate	2023-11-14		2014-11-30	2023-08-16	2016-08-31	2023-03-16	Actual	2016-03-31	2023-03-16	Actual	2016-03-31		Interventional	ATAPAC		ATAPAC Study (TauroLock Activity in Adult Cancer Patients)	Prospective, Randomized, Controlled Trial Evaluating the Efficacy of a Lock-therapy With a Solution of Taurolidine/Citrate (TauroLock) vs Standard Saline Solution for the Primary Prevention of Catheter-related Infections (CLI) in Adult Patients Wtih a Non-hematological Cancer Treated With Intravenous Anti-tumor Therapy	Completed		Not Applicable	162	Actual	Centre Hospitalier R√©gional Metz-Thionville		2			FALSE				FALSE													00:23:11.400000	00:23:11.400000	OTHER							18		solution of taurolidine-citrate; saline solution	At the beginning of each course of IV anti-tumor treatment, a nurse removes the lock TauroLock ‚Ñ¢ and makes rinsing the CVC. At the end of each course, she rinses again the CVC and instills TauroLock ‚Ñ¢ solution. Patients will be followed for each treatment, according to the same rhythm of their anti-tumor treatment program up to the end of the study; At the beginning of each course of IV anti-tumor treatment, a nurse makes rinsing the CVC. At the end of each course, she rinses again the CVC. Patients will be followed for each treatment, according to the same rhythm of their anti-tumor treatment program up to the end of the study			11803164; 12802753; 14993498; 17019660; 18786077; 20207458; 21372561; 21916999; 24125729; 22285029; 23117849; 23665885; 12019075; 10817739; 18664278; 22342714; 24604029; 23817948	Quarello F, Forneris G. Prevention of hemodialysis catheter-related bloodstream infection using an antimicrobial lock. Blood Purif. 2002;20(1):87-92. doi: 10.1159/000046990.; Allon M. Prophylaxis against dialysis catheter-related bacteremia with a novel antimicrobial lock solution. Clin Infect Dis. 2003 Jun 15;36(12):1539-44. doi: 10.1086/375234. Epub 2003 Jun 6.; Betjes MG, van Agteren M. Prevention of dialysis catheter-related sepsis with a citrate-taurolidine-containing lock solution. Nephrol Dial Transplant. 2004 Jun;19(6):1546-51. doi: 10.1093/ndt/gfh014. Epub 2004 Feb 19.; Mandolfo S, Borlandelli S, Elli A. Catheter lock solutions: it's time for a change. J Vasc Access. 2006 Jul-Sep;7(3):99-102. doi: 10.1177/112972980600700302.; Taylor C, Cahill J, Gerrish M, Little J. A new haemodialysis catheter-locking agent reduces infections in haemodialysis patients. J Ren Care. 2008 Sep;34(3):116-20. doi: 10.1111/j.1755-6686.2008.00027.x.; Solomon LR, Cheesbrough JS, Ebah L, Al-Sayed T, Heap M, Millband N, Waterhouse D, Mitra S, Curry A, Saxena R, Bhat R, Schulz M, Diggle P. A randomized double-blind controlled trial of taurolidine-citrate catheter locks for the prevention of bacteremia in patients treated with hemodialysis. Am J Kidney Dis. 2010 Jun;55(6):1060-8. doi: 10.1053/j.ajkd.2009.11.025. Epub 2010 Mar 6.; Filiopoulos V, Hadjiyannakos D, Koutis I, Trompouki S, Micha T, Lazarou D, Vlassopoulos D. Approaches to prolong the use of uncuffed hemodialysis catheters: results of a randomized trial. Am J Nephrol. 2011;33(3):260-8. doi: 10.1159/000324685. Epub 2011 Mar 2.; Solomon LR, Cheesbrough JS, Bhargava R, Mitsides N, Heap M, Green G, Diggle P. Observational study of need for thrombolytic therapy and incidence of bacteremia using taurolidine-citrate-heparin, taurolidine-citrate and heparin catheter locks in patients treated with hemodialysis. Semin Dial. 2012 Mar-Apr;25(2):233-8. doi: 10.1111/j.1525-139X.2011.00951.x. Epub 2011 Sep 15.; Zhao Y, Li Z, Zhang L, Yang J, Yang Y, Tang Y, Fu P. Citrate versus heparin lock for hemodialysis catheters: a systematic review and meta-analysis of randomized controlled trials. Am J Kidney Dis. 2014 Mar;63(3):479-90. doi: 10.1053/j.ajkd.2013.08.016. Epub 2013 Oct 11.; Toure A, Lauverjat M, Peraldi C, Boncompain-Gerard M, Gelas P, Barnoud D, Chambrier C. Taurolidine lock solution in the secondary prevention of central venous catheter-associated bloodstream infection in home parenteral nutrition patients. Clin Nutr. 2012 Aug;31(4):567-70. doi: 10.1016/j.clnu.2012.01.001. Epub 2012 Jan 28.; Lebeaux D, Larroque B, Gellen-Dautremer J, Leflon-Guibout V, Dreyer C, Bialek S, Froissart A, Hentic O, Tessier C, Ruimy R, Pelletier AL, Crestani B, Fournier M, Papo T, Barry B, Zarrouk V, Fantin B. Clinical outcome after a totally implantable venous access port-related infection in cancer patients: a prospective study and review of the literature. Medicine (Baltimore). 2012 Nov;91(6):309-318. doi: 10.1097/MD.0b013e318275ffe1.; Zwiech R, Adelt M, Chrul S. A Taurolidine-Citrate-Heparin Lock Solution Effectively Eradicates Pathogens From the Catheter Biofilm in Hemodialysis Patients. Am J Ther. 2016 Mar-Apr;23(2):e363-8. doi: 10.1097/MJT.0b013e31828d4610.; Shah CB, Mittelman MW, Costerton JW, Parenteau S, Pelak M, Arsenault R, Mermel LA. Antimicrobial activity of a novel catheter lock solution. Antimicrob Agents Chemother. 2002 Jun;46(6):1674-9. doi: 10.1128/AAC.46.6.1674-1679.2002.; Torres-Viera C, Thauvin-Eliopoulos C, Souli M, DeGirolami P, Farris MG, Wennersten CB, Sofia RD, Eliopoulos GM. Activities of taurolidine in vitro and in experimental enterococcal endocarditis. Antimicrob Agents Chemother. 2000 Jun;44(6):1720-4. doi: 10.1128/AAC.44.6.1720-1724.2000.; Simon A, Ammann RA, Wiszniewsky G, Bode U, Fleischhack G, Besuden MM. Taurolidine-citrate lock solution (TauroLock) significantly reduces CVAD-associated grampositive infections in pediatric cancer patients. BMC Infect Dis. 2008 Jul 29;8:102. doi: 10.1186/1471-2334-8-102.; Dumichen MJ, Seeger K, Lode HN, Kuhl JS, Ebell W, Degenhardt P, Singer M, Geffers C, Querfeld U. Randomized controlled trial of taurolidine citrate versus heparin as catheter lock solution in paediatric patients with haematological malignancies. J Hosp Infect. 2012 Apr;80(4):304-9. doi: 10.1016/j.jhin.2012.01.003. Epub 2012 Feb 18.; Klek S, Szczepanek K, Hermanowicz A, Galas A. Taurolidine lock in home parenteral nutrition in adults: results from an open-label randomized controlled clinical trial. JPEN J Parenter Enteral Nutr. 2015 Mar;39(3):331-5. doi: 10.1177/0148607114525804. Epub 2014 Mar 6.; Al-Amin AH, Sarveswaran J, Wood JM, Burke DA, Donnellan CF. Efficacy of taurolidine on the prevention of catheter-related bloodstream infections in patients on home parenteral nutrition. J Vasc Access. 2013 Oct-Dec;14(4):379-82. doi: 10.5301/jva.5000168. Epub 2013 Jul 1.
NCT03701087		2018-10-06			2018-10-06	2018-10-06	2018-10-09	Actual							2018-10-06	2018-10-09	Actual	2018-08-02	Actual	2018-08-02	2023-10-18	2018-10-31	2020-04-02	Anticipated	2020-04-02	2020-02-02	Anticipated	2020-02-02		Interventional			Effect of Vitamin D Intake in Pregnancy to Prevent Recurrence of Gestational Diabetes	Effect of Vitamin D Intake in Pregnancy to Prevent Recurrence of Gestational Diabetes	Unknown status	Recruiting	Early Phase 1	430	Anticipated	Kasr El Aini Hospital		3			FALSE				TRUE	FALSE	FALSE			FALSE						No		00:45:20.900000	00:45:20.900000	OTHER							18	38	normal serum vitamin D; this arm will intake vitamin D 2800 IU daily; this arm will intake placebo omega 3	2800 IU daily till 26 weeks of pregnancy
NCT03030989		2017-01-23	2020-09-30		2020-11-16	2017-01-23	2017-01-25	Estimate	2020-11-16	2020-12-10	Actual				2020-11-16	2020-12-10	Actual	2023-01-17		2017-01-31	2023-11-20	2020-11-30	2023-06-19	Actual	2019-06-30	2019-01-02	Actual	2019-01-02		Interventional			A Double-blind Randomized Placebo Controlled Clinical Trial Evaluating Effect of Chlorhexidine Gluconate 2% Cloth vs Placebo Cloth Baths on the Incidence of Central Line-Associated Blood Stream Infections in Outpatient Hematopoietic Stem Cell Transplant Patients	A Double-blind Randomized Placebo Controlled Clinical Trial Evaluating Effect of Chlorhexidine Gluconate 2% Cloth vs Placebo Cloth Baths on the Incidence of Central Line-Associated Blood Stream Infections in Outpatient Hematopoietic Stem Cell Transplant Patients	Completed		Phase 2	50	Actual	University of Chicago		2			FALSE				FALSE	TRUE	FALSE									Undecided		00:45:41.600000	00:45:41.600000	OTHER						3	18									3	0	0	1
NCT02417519		2015-04-11			2017-12-11	2015-04-11	2015-04-15	Estimate							2017-12-11	2017-12-12	Actual	2023-04-14		2014-04-30	2023-12-17	2017-12-31	2023-11-15	Actual	2015-11-30	2023-09-14	Actual	2014-09-30		Interventional			Coffee Roasting and Glucose Tolerance	Acute Effects of Light and Dark Roasted Coffee on Glucose Tolerance: A Randomized, Controlled Crossover Trial in Healthy Volunteers	Completed		Not Applicable	11	Actual	University of Copenhagen		6			FALSE				FALSE													00:25:35	00:25:35	OTHER							18	65	The meal study was performed with dark roast coffee (DAR), light roast coffe (LIR), or water (CTR) in a random sequence. Sequance A was DAR-LIR-CTR; The meal study was performed with dark roast coffee (DAR), light roast coffe (LIR), or water (CTR) in a random sequence. Sequance B was DAR-CTR-LIR; The meal study was performed with dark roast coffee (DAR), light roast coffe (LIR), or water (CTR) in a random sequence. Sequance C was LIR-DAR-CTR; The meal study was performed with dark roast coffee (DAR), light roast coffe (LIR), or water (CTR) in a random sequence. Sequance D was LIR-CTR-DAR; The meal study was performed with dark roast coffee (DAR), light roast coffe (LIR), or water (CTR) in a random sequence. Sequance E was CTR-DAR-LIR; The meal study was performed with dark roast coffee (DAR), light roast coffe (LIR), or water (CTR) in a random sequence. Sequance F was CTR-LIR-DAR	Volunteers ingested 300 mL of coffee with a dark roast containing low levels of chlorogenic acids followed 30 min later by by 75g glucose and 300 mL water; Volunteers ingested 300 mL of coffee with a light roast containing high levels of chlorogenic acids followed 30 min later by by 75g glucose and 300 mL water; Volunteers ingested 300 mL of water containing no chlorogenic acids followed 30 min later by by 75g glucose and 300 mL water
NCT03907397		2019-04-05			2023-03-07	2019-04-05	2019-04-09	Actual							2023-03-07	2023-03-09	Actual	2019-08-05	Actual	2019-08-05	2023-03-23	2023-03-31	2023-04-24	Anticipated	2024-04-30	2023-10-23	Anticipated	2023-10-31		Interventional	CAFETERIA		Immune and Clinical Implications of Threshold-based Phenotypes of Peanut Allergy	Challenging to Food With Escalating Thresholds for Reducing Food Allergy	Active, not recruiting		Phase 2	73	Actual	Icahn School of Medicine at Mount Sinai		2			FALSE				TRUE	TRUE	FALSE											00:50:01.900000	00:50:01.900000	OTHER							4	14	Ingests peanut - . Depending upon reaction threshold, participants may begin with different starting amounts of store bought peanut butter measured with study-supplied kitchen measuring spoons.; Avoids peanut, standard care	up to 9043 mg
NCT03896165		2019-03-25	2022-08-02		2023-03-07	2019-03-28	2019-03-29	Actual	2023-03-07	2023-03-09	Actual				2023-03-07	2023-03-09	Actual	2019-07-30	Actual	2019-07-30	2023-03-23	2023-03-31	2020-04-24	Actual	2020-04-24	2020-04-24	Actual	2020-04-24		Interventional		Ten parent-adolescent pairs (20 participants total)	Teaching Parents Reiki for Their Adolescents Receiving Palliative Care	Teaching Parents Reiki for Their Adolescents Receiving Palliative Care	Completed		Not Applicable	24	Actual	Ohio State University		1			FALSE				TRUE	FALSE	FALSE									No		00:50:40.900000	00:50:40.900000	OTHER							10		Parent-adolescent pairs will be in the study for a total of nine weeks from enrollment to the follow up visit. During Week 1, the parent will receive Reiki training, a poster with suggested hand positions and a commercially-available book about Reiki in the home. During Week 2 the parent will receive a Reiki booster session with a repeat of the training and may ask questions in the home. At the end of Week 4, measures will be repeated either in person or by phone. During Week 8, measures will be repeated, another hair sample obtained and the parent will participate in a qualitative interview. The qualitative interview will be administered in person by trained Ohio State University College of Nursing study staff as part of the interview session. Interviews will be audio recorded using a hand-held audio recording device. Audio recording is voluntary and participants can choose to not have their interview recorded and still be a part of the study.	Reiki is a complementary health approach where trained providers place their hands lightly on or just above a person, in discrete positions, with the goal of facilitating the person's own healing response. A Reiki practitioner will perform the initial teaching and instruct the parent how to perform a simple 15-minute Reiki session. Parents will complete a return demonstration using light touch with their adolescent. Parents will be asked to complete a minimum of 15 minutes of Reiki with their adolescent at least five days per week for the four-week intervention period.						0	0	0
NCT01640574		2012-07-11			2016-04-27	2012-07-11	2012-07-13	Estimate							2016-04-27	2016-04-28	Estimate	2023-02-12		2012-02-29	2023-04-16	2016-04-30	2023-12-15	Actual	2015-12-31	2023-07-15	Actual	2015-07-31		Interventional			Comparison Between 7 and 14 Day Primaquine Combined With Dihydroartemisinin-piperaquine or 3 Day Chloroquine Radical Cure of P. Vivax (BPD)	Randomised Parallel Open Label Comparison Between 7 and 14 Day Primaquine Combined With 3-day Dihydroartemisinin-piperaquine or 3-day Chloroquine Regimens for Radical Cure of Plasmodium Vivax	Completed		Phase 3	680	Actual	University of Oxford		4			FALSE				FALSE													00:23:46.500000	00:23:46.500000	OTHER							6		Dihydroartemisinin-piperaquine + Primaquine: DHA-P 7mg/kg/day dihydroartemisinin and 55mg/kg/day piperaquine daily for 3 days and Primaquine 1 mg/kg once daily for 7 days; Dihydroartemisinin-piperaquine + Primaquine: DHA-P 7mg/kg/day dihydroartemisinin and 55mg/kg/day piperaquine daily for 3 days Primaquine 0.5 mg/kg daily for 14 days; Chloroquine + Primaquine: Chloroquine 10, 10, 5 and Primaquine 1 mg/kg once daily for 7 days; Chloroquine + Primaquine: Chloroquine 10, 10, 5 and Primaquine 0.5 mg/kg daily for 14 days	Dihydroartemisinin-piperaquine + Primaquine: DHA-P 7mg/kg/day dihydroartemisinin and 55mg/kg/day piperaquine daily for 3 days and Primaquine 1 mg/kg once daily for 7 days; Dihydroartemisinin-piperaquine + Primaquine: DHA-P 7mg/kg/day dihydroartemisinin and 55mg/kg/day piperaquine daily for 3 days Primaquine 0.5 mg/kg daily for 14 days; Chloroquine + Primaquine: Chloroquine 10, 10, 5 and Primaquine 1 mg/kg once daily for 7 days; o Chloroquine + Primaquine: Chloroquine 10, 10, 5 and Primaquine 0.5 mg/kg daily for 14 days			34398667; 30952158; 28170391	Chu CS, Watson JA, Phyo AP, Win HH, Yotyingaphiram W, Thinraow S, Soe NL, Aung AA, Wilaisrisak P, Kraft K, Imwong M, Hanpithakpong W, Blessborn D, Tarning J, Proux S, Ling C, Nosten FH, White NJ. Determinants of Primaquine and Carboxyprimaquine Exposures in Children and Adults with Plasmodium vivax Malaria. Antimicrob Agents Chemother. 2021 Oct 18;65(11):e0130221. doi: 10.1128/AAC.01302-21. Epub 2021 Aug 16.; Chu CS, Phyo AP, Turner C, Win HH, Poe NP, Yotyingaphiram W, Thinraow S, Wilairisak P, Raksapraidee R, Carrara VI, Paw MK, Wiladphaingern J, Proux S, Bancone G, Sriprawat K, Lee SJ, Jeeyapant A, Watson J, Tarning J, Imwong M, Nosten F, White NJ. Chloroquine Versus Dihydroartemisinin-Piperaquine With Standard High-dose Primaquine Given Either for 7 Days or 14 Days in Plasmodium vivax Malaria. Clin Infect Dis. 2019 Apr 8;68(8):1311-1319. doi: 10.1093/cid/ciy735.; Chu CS, Bancone G, Moore KA, Win HH, Thitipanawan N, Po C, Chowwiwat N, Raksapraidee R, Wilairisak P, Phyo AP, Keereecharoen L, Proux S, Charunwatthana P, Nosten F, White NJ. Haemolysis in G6PD Heterozygous Females Treated with Primaquine for Plasmodium vivax Malaria: A Nested Cohort in a Trial of Radical Curative Regimens. PLoS Med. 2017 Feb 7;14(2):e1002224. doi: 10.1371/journal.pmed.1002224. eCollection 2017 Feb.
NCT05341804		2022-04-05			2022-08-22	2022-04-17	2022-04-22	Actual							2022-08-22	2022-08-24	Actual	2022-05-10	Actual	2022-05-10	2023-03-22	2022-03-31	2024-07-31	Anticipated	2024-07-31	2024-07-31	Anticipated	2024-07-31		Interventional			Cognitive and Balance Dual Task Training for People With Schizophrenia	Cognitive and Balance Dual Task Training for People With Schizophrenia - Program System Development and Effectiveness Analysis	Recruiting		Not Applicable	81	Anticipated	Kaohsiung Medical University Chung-Ho Memorial Hospital		3			FALSE				FALSE	FALSE	FALSE											00:51:57.900000	00:51:57.900000	OTHER							40	75	It is performed using the CogBals software, emphasizing the completion of cognitive tasks while performing balance/strength training during the training process.; Balance/strength training without cognitive challenges.; Maintain usual rehabilitation activities.	a cognitive and balance dual task training program involving the Internet of Thing technique software - Cognitive and Balance training Simultaneously software; Includes static balance, dynamic balance and strength training
NCT04246528		2020-01-27			2022-08-15	2020-01-28	2020-01-29	Actual							2022-08-15	2022-08-17	Actual	2021-09-15	Actual	2021-09-15	2023-08-22	2022-08-31	2023-11-23	Anticipated	2023-11-30	2023-05-23	Anticipated	2023-05-31		Interventional	SPIN-SELF		SPIN Self-Management Feasibility Trial With Progression to Full-scale Trial (SPIN-SELF)	The Scleroderma Patient-centered Intervention Network (SPIN) Self-Management Program: Protocol for a Randomised Controlled Feasibility Trial With Progression to Full-Scale Trial	Recruiting		Not Applicable	524	Anticipated	Lady Davis Institute		2			FALSE					FALSE	FALSE						12 months after the collection of the primary outcome	Approval of proposed purpose for data access		Yes	Upon request	00:52:47.900000	00:52:47.900000	OTHER							18		Access to the online SPIN-SELF program; Usual care, no access to the online SPIN-SELF program	The SPIN-SELF program utilizes social modelling through educational videos of scleroderma patients who describe their own challenges and what they have done to cope with living with scleroderma, as well as videos of patients and health professionals who teach key self-management techniques. The program includes sections on general self-management skills, including goal-setting and self-monitoring), progress tracking, sharing goals and progress with friends and family, and patient stories of experiences with using self-management techniques to cope with SSc symptoms. The program's 9 modules focus on (1) coping with pain; (2) skin care, finger ulcers and Raynaud's; (3) sleep problems; (4) fatigue; (5) gastrointestinal symptoms; (6) itch; (7) managing emotions and stress; (8) coping with body image concerns due to disfigurement; and (9) effective communication with healthcare providers.			34838105	Nordlund J, Henry RS, Kwakkenbos L, Carrier ME, Levis B, Nielson WR, Bartlett SJ, Dyas L, Tao L, Fedoruk C, Nielsen K, Hudson M, Pope J, Frech T, Gholizadeh S, Johnson SR, Piotrowski P, Jewett LR, Gordon J, Chung L, Bilsker D, Levis AW, Turner KA, Cumin J, Welling J, Fortune C, Leite C, Gottesman K, Sauve M, Rodriguez-Reyna TS, Larche M, van Breda W, Suarez-Almazor ME, Wurz A, Culos-Reed N, Malcarne VL, Mayes MD, Boutron I, Mouthon L, Benedetti A, Thombs BD; SPIN Investigators. The Scleroderma Patient-centered Intervention Network Self-Management (SPIN-SELF) Program: protocol for a two-arm parallel partially nested randomized controlled feasibility trial with progression to full-scale trial. Trials. 2021 Nov 27;22(1):856. doi: 10.1186/s13063-021-05827-z.
NCT05257876		2022-02-03			2022-09-01	2022-02-22	2022-02-25	Actual							2022-09-01	2022-09-06	Actual	2023-01-01	Anticipated	2023-01-01	2023-09-22	2022-09-30	2023-12-31	Anticipated	2023-12-31	2023-12-31	Anticipated	2023-12-31		Interventional			Breathing Exercise for Chronic Pain Management in Breast Cancer Survivors	An Evidence-based Breathing Exercise Intervention Protocol for Chronic Pain Management in Breast Cancer Survivors: A Preliminary Randomized Controlled Trial	Not yet recruiting		Not Applicable	72	Anticipated	Charles Darwin University		2			FALSE					FALSE	FALSE									No	It needs to get the participants' consent if the data is shared with other researchers.	00:53:16.800000	00:53:16.800000	OTHER							18		Participants in the intervention group will receive breathing exercise training, pain information booklet, and usual care.; Participants in the control group will receive pain information booklet and usual care.	Participants will receive breathing exercise training, and a 4-week self exercise
NCT04127032		2019-10-11			2022-09-01	2019-10-11	2019-10-15	Actual							2022-09-01	2022-09-07	Actual	2019-12-01	Actual	2019-12-01	2023-09-22	2022-09-30	2023-03-31	Anticipated	2023-03-31	2023-03-31	Anticipated	2023-03-31		Interventional			Internet-Delivered Cognitive Behaviour Therapy for Public Safety Personnel	Internet-Delivered Cognitive Behaviour Therapy (ICBT) for Public Safety Personnel (PSP): Examination of Engagement, Outcomes, Strengths and Challenges	Recruiting		Not Applicable	250	Anticipated	University of Regina		1			FALSE				FALSE	FALSE	FALSE									No		00:56:36.300000	00:56:36.300000	OTHER							18		Therapist-guided, Internet-delivered cognitive behavioral therapy tailored specifically for Canadian public safety personnel.	A tailored ICBT intervention will be delivered to public safety personnel who report symptoms of depression, anxiety, or posttraumatic stress. Clients will choose whether they prefer weekly therapist support, twice-weekly support, or monitored optional support. The intervention is designed to be completed in 8 weeks, but clients will be able to extend their treatment by an additional 8 weeks (i.e., up to 16 weeks in total).			33949959	Hadjistavropoulos HD, McCall HC, Thiessen DL, Huang Z, Carleton RN, Dear BF, Titov N. Initial Outcomes of Transdiagnostic Internet-Delivered Cognitive Behavioral Therapy Tailored to Public Safety Personnel: Longitudinal Observational Study. J Med Internet Res. 2021 May 5;23(5):e27610. doi: 10.2196/27610.
NCT05212168		2022-01-25			2022-09-19	2022-01-25	2022-01-27	Actual							2022-09-19	2022-09-21	Actual	2022-01-28	Actual	2022-01-28	2023-01-22	2022-01-31	2023-12-02	Anticipated	2023-12-02	2022-12-02	Anticipated	2022-12-02		Interventional	G1-1 Challenge		Norovirus Challenge Study	A Phase 2b Double-Blinded, Randomized, Placebo-Controlled, Human Norovirus GI.1 (Norwalk Virus Inoculum) Challenge Study Following Administration of an Oral, Single-dose Norovirus Vaccine Expressing GI.1 VP1 and dsRNA Adjuvant to Protect Against Norovirus Gastroenteritis (NVG) in Healthy Adult Volunteers	Recruiting		Phase 1/Phase 2	120	Anticipated	Vaxart		2			FALSE				TRUE	TRUE	FALSE											00:57:19.100000	00:57:19.100000	INDUSTRY							18	49	Subjects receiving Norovirus GI.1 Norwalk VP1 Vaccine, Oral E1-/E3-Deleted Replication Defective Recombinant Adenovirus 5 with dsRNA Adjuvant; Subject receiving Placebo oral tablets similar in appearance and number to active vaccine tablets	Norovirus GI.1 Norwalk VP1 Vaccine, Oral E1-/E3-Deleted Replication Defective Recombinant Adenovirus 5 with dsRNA Adjuvant; Oral tablets similar in appearance and number to active vaccine tablets; Norwalk Virus Inoculum Lot 01-09NV
NCT05204446		2021-06-14			2022-08-11	2022-01-19	2022-01-24	Actual							2022-08-11	2022-08-15	Actual	2022-06-07	Actual	2022-06-07	2023-08-22	2022-08-31	2026-10-01	Anticipated	2026-10-01	2026-10-01	Anticipated	2026-10-01		Interventional			Behavioral Intervention for Celiac Disease	Testing a Behavioral Intervention in Pediatric Celiac Disease	Enrolling by invitation		Not Applicable	60	Anticipated	Children's National Research Institute		2			FALSE					FALSE	FALSE									No		00:57:43.800000	00:57:43.800000	OTHER							12	16	Live interactive telehealth-based group meetings will be held for 30 minutes per week over six weeks using Zoom for Telehealth, a HIPAA-compliant platform provided by the PI's institution. A teen group (n=6-8 per cohort) and a parent group (n=6-8 per cohort) will be run concurrently but separately, with coordinating topics. Each group meeting will introduce and facilitate discussion of information and CBT-oriented topics for coping and management of CD. Participants will be encouraged to use their audio and video to engage with the interventionist and each other. Between sessions, resources sent through text-based SMS messages using Twilio HIPAA-compliant software 3x/week as reminders of skills and goals for the week.; (Care-As-Usual): Participants assigned to the control group (n=30 dyads) will receive care as usual, which consists of appointments in the Celiac Disease Clinic (at diagnosis, 3 months post-diagnosis, 6 months post-diagnosis, and annually after diagnosis thereafter). These appointments consist of a gastrointestinal physician or nurse practitioner, dietitian, GFD educator, and psychologist for 40-minute consultations each.	A total of up to four sequential cohorts (n=30 teen-parent dyads total) will complete the intervention. Participants assigned to the intervention group will be placed into groups of 6-8 teens and 6-8 parents to participate in parallel group sessions.
NCT03190265		2017-06-15			2023-03-08	2017-06-15	2017-06-16	Actual							2023-03-08	2023-03-09	Actual	2017-12-14	Actual	2017-12-14	2023-03-23	2023-03-31	2023-08-01	Anticipated	2023-08-01	2022-08-03	Actual	2022-08-03		Interventional			Study of CRS-207, Nivolumab, and Ipilimumab With or Without GVAX Pancreas Vaccine (With Cy) in Patients With Pancreatic Cancer	A Randomized Phase 2 Study of the Safety, Efficacy, and Immune Response of CRS-207, Nivolumab, and Ipilimumab With or Without GVAX Pancreas Vaccine (With Cyclophosphamide) in Patients With Previously Treated Metastatic Pancreatic Adenocarcinoma	Active, not recruiting		Phase 2	61	Actual	Sidney Kimmel Comprehensive Cancer Center at Johns Hopkins		2			FALSE				TRUE	TRUE	FALSE									Undecided		00:58:31.100000	00:58:31.100000	OTHER							18			Patients will receive treatment every 3 weeks for 6 cycles of treatment within a course (total of 18 weeks). Cyclophosphamide (200 mg/m2) will be administered IV on day 1 of Cycles 1 and 2.; Patients will receive treatment every 3 weeks for 6 cycles of treatment within a course (total of 18 weeks). Nivolumab (360 mg) will be administered IV on day 1 of Cycles 1-6.; Patients will receive treatment every 3 weeks for 6 cycles of treatment within a course (total of 18 weeks). Ipilimumab (1 mg/kg) will be administered IV on Day 1 of Cycles 1, 3, and 5.; Patients will receive treatment every 3 weeks for 6 cycles of treatment within a course (total of 18 weeks). Vaccine will be administered on Day 2 of Cycles 1 and 2.; Patients will receive treatment every 3 weeks for 6 cycles of treatment within a course (total of 18 weeks). CRS-207 (1 √ó 109 CFU) will be administered IV on Day 2 of Cycles 3-6.; Patients will receive treatment every 3 weeks for 6 cycles of treatment within a course (total of 18 weeks). CRS-207 (1 √ó 109 CFU) will be administered IV on Day 2 of Cycles 1-6.
NCT05083546		2021-07-26			2022-09-13	2021-10-15	2021-10-19	Actual							2022-09-13	2022-09-14	Actual	2023-12-01	Anticipated	2023-12-01	2023-09-22	2022-09-30	2025-12-01	Anticipated	2025-12-01	2024-12-01	Anticipated	2024-12-01		Interventional			Methylglyoxal (MGO) Lowering Cocktail to Reduce Appetite in Obese Individuals	Testing the Impact of a Combination of Dietary Supplements With Multimodal Effects on Longevity Mechanisms on Reducing Body Weight and Delaying Aging	Not yet recruiting		Phase 1/Phase 2	100	Anticipated	University of California, San Francisco		2			FALSE				TRUE	TRUE	FALSE									No	No IPD will be shared.	00:59:24.800000	00:59:24.800000	OTHER							50		MGO cocktail containing a combination of alpha-lipoic acid, nicotinamide, thiamine, pyridoxamine, and piperine; sugar pill	MGO cocktail containing a combination of alpha-lipoic acid, nicotinamide, thiamine, pyridoxamine, and piperine; sugar pill
NCT04372017		2020-04-25	2021-12-06		2021-12-08	2020-04-30	2020-05-01	Actual	2021-12-08	2021-12-10	Actual				2021-12-08	2021-12-10	Actual	2020-05-14	Actual	2020-05-14	2023-12-21	2021-12-31	2021-06-04	Actual	2021-06-04	2021-06-04	Actual	2021-06-04		Interventional		No subjects or data analyzed. Study was closed to enrollment before analysis.	Hydroxychloroquine as Post-Exposure Prophylaxis Against COVID-19 Infection	Randomized, Double-Blind, Controlled Trial of Hydroxychloroquine vs Placebo as Post-Exposure Prophylaxis Against COVID-19 Infection	Terminated		Phase 3	1	Actual	Sanford Health		4		Unlikelihood of benefit based on other studies.	FALSE				FALSE	TRUE	FALSE			FALSE						No		00:59:37.700000	00:59:37.700000	OTHER						3	18			Participants randomized to hydroxychloroquine will take 800mg on day 1 followed by 400mg on days 2-5.; Participants randomized to placebo will take IU1600 on day 1 and IU 800 on days 2-5.						1	0	0	3
NCT05259267		2022-02-07			2022-02-18	2022-02-18	2022-02-28	Actual							2022-02-18	2022-02-28	Actual	2022-01-15	Actual	2022-01-15	2023-02-22	2022-02-28	2023-10-22	Anticipated	2022-10-31	2023-10-22	Anticipated	2022-10-31		Interventional			Online Group Therapy for Breast Cancer	Investigation of the Effectiveness of an Online Group Therapy Program for Post-Traumatic Growth in Women With Breast Cancer	Recruiting		Not Applicable	51	Anticipated	Dokuz Eylul University		3			FALSE					FALSE	FALSE											00:00:03	00:00:03	OTHER							18	65	It consists of eight sessions that occur during app. 90 minutes. A group therapist and a cotherapist will lead the therapy sessions. There will be one session per a week.; It consists of eight sessions that occur during app. 90 minutes. A group therapist and a cotherapist will lead the therapy sessions without using any psychological methods. There will be one session per a week.; We used a wait-list as a control group. After each participants in both online PTG group therapy and online support group completed the interventions, wait-list will be randomly assigned to one of these two interventions.	Online Group Therapy for PTG consists of eight sessions. Each sessions have specific themes. First session: psychoeducation, normalization of the experiences and emotions. Second session: emotion regulation skills. Third session: awareness of the negative thoughts that make patients worried, anxious, feared. Forth session: restructuring of the thoughts and practicing mindfulness technics. 5. session: practicing of self-disclosure skills 6. session: creating a breast cancer story with balancing losses and gains. 7. session: sharing of the effects of breast cancer on life and developing new life priorities 8. session: making life meaning and developing new life goals.; Online support groups also consist of eight sessions. 1. session: introducing the program and learning the expectancies 2. session: sharing what is known about breast cancer 3. session: risk and protective factors for breast cancer 4. session: sharing side effects of surgical operation and treatments 5. session: sharing the reactions of family, close friends 6. session: patient-doctor relationship and also sharing the challenges and facilitators of healthcare system 7. session: sharing the current position in the treatment and of what has been done for improvement 8. session: sharing the reliable information sources for breast cancer and close
NCT03664531		2018-08-22			2020-09-25	2018-09-07	2018-09-10	Actual							2020-09-25	2020-09-29	Actual	2019-01-01	Actual	2019-01-01	2023-09-20	2020-09-30	2023-02-22	Anticipated	2022-02-28	2023-08-21	Anticipated	2021-08-31		Interventional			Dietary Triggers of Gastrointestinal Symptoms in IBS Patients	Crossover Trial of Gluten and Gluten With Amylase-trypsin Inhibitors as Triggers of Gastrointestinal Symptoms in Patients With Irritable Bowel Syndrome	Unknown status	Recruiting	Not Applicable	34	Anticipated	McMaster University		6			FALSE				FALSE	FALSE	FALSE									No		00:02:51.100000	00:02:51.100000	OTHER							18		Participants will start on 1 week of muesli bars with purified gluten followed by 14 days washout. They will then take 1 week of muesli bars with non-purified gluten (containing ATIs) followed by 14 days of washout. Finally, they will have 1 week of nocebo muesli bars (with nothing).; Participants will start on 1 week of muesli bars with purified gluten followed by 14 days washout. They will then take 1 week of nocebo muesli bars (with nothing) followed by 14 days of washout. Finally, they will have 1 week of muesli bars with non-purified gluten (containing ATIs).; Participants will start on 1 week of muesli bars with non-purified gluten (containing ATIs) followed by 14 days washout. They will then take 1 week of muesli bars with purified gluten followed by 14 days of washout. Finally, they will have 1 week of nocebo muesli bars (with nothing).; Participants will start on 1 week of muesli bars with non-purified gluten (containing ATIs) followed by 14 days washout. They will then take 1 week of nocebo muesli bars (containing nothing) followed by 14 days of washout. Finally, they will have 1 week of muesli bars with purified gluten.; Participants will start on 1 week of nocebo muesli bars (with nothing) followed by 14 days washout. They will then take 1 week of muesli bars containing non-purified gluten (containing ATIs) followed by 14 days of washout. Finally, they will have 1 week of muesli bars with purified gluten.; Participants will start on 1 week of nocebo muesli bars (with nothing) followed by 14 days washout. They will then take 1 week of muesli bars with purified gluten followed by 14 days of washout. Finally, they will have 1 week of muesli bars with non-purified gluten (containing ATIs).	1 low FODMAPs, vegan muesli bar containing purified gluten per day for 1 week, for a total of 10 g purified gluten per day.; 1 low FODMAPs, vegan muesli bar containing whole wheat flour with non-purified gluten per day for 1 week, for a total of 10 g non-purified gluten per day.; 1 gluten-free, ATI-free, low FODMAPs, vegan muesli bar per day for 1 week. This is a nocebo because we expect that participants will feel worse even though there is no potential irritant.			11694908; 18257767; 20136989; 22489905; 22939437; 21586414; 9431901; 17209192; 23190299; 28810029; 8613040; 18485912; 24524388; 22281277; 21378766; 21333905; 22825366; 18006603; 21224837; 17553753; 26060111; 27993525; 27746233; 28244671; 28244663; 23209313; 22366773; 3557021; 22237879; 22027062; 22132324; 21961929; 20388093; 20820954; 19364192; 16087995; 26545117; 20130660; 20823777; 14576723; 17845376; 19455131; 19405975; 11215004; 19268725; 3123181; 9512138; 22323993; 18076355; 15984980; 18929686; 18651941; 15717250; 12775999; 15601419; 10763950; 26528408; 22313950; 21787227; 19649259; 21683077; 27426486	Boivin M. Socioeconomic impact of irritable bowel syndrome in Canada. Can J Gastroenterol. 2001 Oct;15 Suppl B:8B-11B. doi: 10.1155/2001/401309.; Sanger GJ, Alpers DH. Development of drugs for gastrointestinal motor disorders: translating science to clinical need. Neurogastroenterol Motil. 2008 Mar;20(3):177-84. doi: 10.1111/j.1365-2982.2008.01084.x.; Gibson PR, Shepherd SJ. Evidence-based dietary management of functional gastrointestinal symptoms: The FODMAP approach. J Gastroenterol Hepatol. 2010 Feb;25(2):252-8. doi: 10.1111/j.1440-1746.2009.06149.x.; McKenzie YA, Alder A, Anderson W, Wills A, Goddard L, Gulia P, Jankovich E, Mutch P, Reeves LB, Singer A, Lomer MC; Gastroenterology Specialist Group of the British Dietetic Association. British Dietetic Association evidence-based guidelines for the dietary management of irritable bowel syndrome in adults. J Hum Nutr Diet. 2012 Jun;25(3):260-74. doi: 10.1111/j.1365-277X.2012.01242.x. Epub 2012 Apr 10.; Gaesser GA, Angadi SS. Gluten-free diet: imprudent dietary advice for the general population? J Acad Nutr Diet. 2012 Sep;112(9):1330-1333. doi: 10.1016/j.jand.2012.06.009. No abstract available.; El-Chammas K, Danner E. Gluten-free diet in nonceliac disease. Nutr Clin Pract. 2011 Jun;26(3):294-9. doi: 10.1177/0884533611405538.; van Overbeek FM, Uil-Dieterman IG, Mol IW, Kohler-Brands L, Heymans HS, Mulder CJ. The daily gluten intake in relatives of patients with coeliac disease compared with that of the general Dutch population. Eur J Gastroenterol Hepatol. 1997 Nov;9(11):1097-9. doi: 10.1097/00042737-199711000-00013.; Catassi C, Fabiani E, Iacono G, D'Agate C, Francavilla R, Biagi F, Volta U, Accomando S, Picarelli A, De Vitis I, Pianelli G, Gesuita R, Carle F, Mandolesi A, Bearzi I, Fasano A. A prospective, double-blind, placebo-controlled trial to establish a safe gluten threshold for patients with celiac disease. Am J Clin Nutr. 2007 Jan;85(1):160-6. doi: 10.1093/ajcn/85.1.160.; Lebwohl B, Granath F, Ekbom A, Montgomery SM, Murray JA, Rubio-Tapia A, Green PH, Ludvigsson JF. Mucosal healing and mortality in coeliac disease. Aliment Pharmacol Ther. 2013 Feb;37(3):332-9. doi: 10.1111/apt.12164. Epub 2012 Nov 28.; Leonard MM, Sapone A, Catassi C, Fasano A. Celiac Disease and Nonceliac Gluten Sensitivity: A Review. JAMA. 2017 Aug 15;318(7):647-656. doi: 10.1001/jama.2017.9730.; Maiuri L, Picarelli A, Boirivant M, Coletta S, Mazzilli MC, De Vincenzi M, Londei M, Auricchio S. Definition of the initial immunologic modifications upon in vitro gliadin challenge in the small intestine of celiac patients. Gastroenterology. 1996 May;110(5):1368-78. doi: 10.1053/gast.1996.v110.pm8613040.; Lammers KM, Lu R, Brownley J, Lu B, Gerard C, Thomas K, Rallabhandi P, Shea-Donohue T, Tamiz A, Alkan S, Netzel-Arnett S, Antalis T, Vogel SN, Fasano A. Gliadin induces an increase in intestinal permeability and zonulin release by binding to the chemokine receptor CXCR3. Gastroenterology. 2008 Jul;135(1):194-204.e3. doi: 10.1053/j.gastro.2008.03.023. Epub 2008 Mar 21.; Caio G, Volta U, Tovoli F, De Giorgio R. Effect of gluten free diet on immune response to gliadin in patients with non-celiac gluten sensitivity. BMC Gastroenterol. 2014 Feb 13;14:26. doi: 10.1186/1471-230X-14-26.; Ferch CC, Chey WD. Irritable bowel syndrome and gluten sensitivity without celiac disease: separating the wheat from the chaff. Gastroenterology. 2012 Mar;142(3):664-6. doi: 10.1053/j.gastro.2012.01.020. Epub 2012 Jan 24. No abstract available.; Verdu EF. Editorial: Can gluten contribute to irritable bowel syndrome? Am J Gastroenterol. 2011 Mar;106(3):516-8. doi: 10.1038/ajg.2010.490.; Eswaran S, Tack J, Chey WD. Food: the forgotten factor in the irritable bowel syndrome. Gastroenterol Clin North Am. 2011 Mar;40(1):141-62. doi: 10.1016/j.gtc.2010.12.012.; Carroccio A, Mansueto P, Iacono G, Soresi M, D'Alcamo A, Cavataio F, Brusca I, Florena AM, Ambrosiano G, Seidita A, Pirrone G, Rini GB. Non-celiac wheat sensitivity diagnosed by double-blind placebo-controlled challenge: exploring a new clinical entity. Am J Gastroenterol. 2012 Dec;107(12):1898-906; quiz 1907. doi: 10.1038/ajg.2012.236. Epub 2012 Jul 24.; Verdu EF, Huang X, Natividad J, Lu J, Blennerhassett PA, David CS, McKay DM, Murray JA. Gliadin-dependent neuromuscular and epithelial secretory responses in gluten-sensitive HLA-DQ8 transgenic mice. Am J Physiol Gastrointest Liver Physiol. 2008 Jan;294(1):G217-25. doi: 10.1152/ajpgi.00225.2007. Epub 2007 Nov 15.; Biesiekierski JR, Newnham ED, Irving PM, Barrett JS, Haines M, Doecke JD, Shepherd SJ, Muir JG, Gibson PR. Gluten causes gastrointestinal symptoms in subjects without celiac disease: a double-blind randomized placebo-controlled trial. Am J Gastroenterol. 2011 Mar;106(3):508-14; quiz 515. doi: 10.1038/ajg.2010.487. Epub 2011 Jan 11.; Wahnschaffe U, Schulzke JD, Zeitz M, Ullrich R. Predictors of clinical response to gluten-free diet in patients diagnosed with diarrhea-predominant irritable bowel syndrome. Clin Gastroenterol Hepatol. 2007 Jul;5(7):844-50; quiz 769. doi: 10.1016/j.cgh.2007.03.021. Epub 2007 Jun 5.; Schuppan D, Pickert G, Ashfaq-Khan M, Zevallos V. Non-celiac wheat sensitivity: differential diagnosis, triggers and implications. Best Pract Res Clin Gastroenterol. 2015 Jun;29(3):469-76. doi: 10.1016/j.bpg.2015.04.002. Epub 2015 May 8.; Zevallos VF, Raker V, Tenzer S, Jimenez-Calvente C, Ashfaq-Khan M, Russel N, Pickert G, Schild H, Steinbrink K, Schuppan D. Nutritional Wheat Amylase-Trypsin Inhibitors Promote Intestinal Inflammation via Activation of Myeloid Cells. Gastroenterology. 2017 Apr;152(5):1100-1113.e12. doi: 10.1053/j.gastro.2016.12.006. Epub 2016 Dec 16.; Major G, Pritchard S, Murray K, Alappadan JP, Hoad CL, Marciani L, Gowland P, Spiller R. Colon Hypersensitivity to Distension, Rather Than Excessive Gas Production, Produces Carbohydrate-Related Symptoms in Individuals With Irritable Bowel Syndrome. Gastroenterology. 2017 Jan;152(1):124-133.e2. doi: 10.1053/j.gastro.2016.09.062. Epub 2016 Oct 14.; Wilson B, Whelan K. Prebiotic inulin-type fructans and galacto-oligosaccharides: definition, specificity, function, and application in gastrointestinal disorders. J Gastroenterol Hepatol. 2017 Mar;32 Suppl 1:64-68. doi: 10.1111/jgh.13700.; Spiller R. How do FODMAPs work? J Gastroenterol Hepatol. 2017 Mar;32 Suppl 1:36-39. doi: 10.1111/jgh.13694.; Junker Y, Zeissig S, Kim SJ, Barisani D, Wieser H, Leffler DA, Zevallos V, Libermann TA, Dillon S, Freitag TL, Kelly CP, Schuppan D. Wheat amylase trypsin inhibitors drive intestinal inflammation via activation of toll-like receptor 4. J Exp Med. 2012 Dec 17;209(13):2395-408. doi: 10.1084/jem.20102660. Epub 2012 Dec 3.; El-Salhy M, Ostgaard H, Gundersen D, Hatlebakk JG, Hausken T. The role of diet in the pathogenesis and management of irritable bowel syndrome (Review). Int J Mol Med. 2012 May;29(5):723-31. doi: 10.3892/ijmm.2012.926. Epub 2012 Feb 24.; Mitchell CM, Drossman DA. Survey of the AGA membership relating to patients with functional gastrointestinal disorders. Gastroenterology. 1987 May;92(5 Pt 1):1282-4. doi: 10.1016/s0016-5085(87)91099-7. No abstract available.; Pietzak M. Celiac disease, wheat allergy, and gluten sensitivity: when gluten free is not a fad. JPEN J Parenter Enteral Nutr. 2012 Jan;36(1 Suppl):68S-75S. doi: 10.1177/0148607111426276.; Marcason W. Is there evidence to support the claim that a gluten-free diet should be used for weight loss? J Am Diet Assoc. 2011 Nov;111(11):1786. doi: 10.1016/j.jada.2011.09.030. No abstract available.; Higgins JA. Whole grains, legumes, and the subsequent meal effect: implications for blood glucose control and the role of fermentation. J Nutr Metab. 2012;2012:829238. doi: 10.1155/2012/829238. Epub 2011 Oct 30.; Rosen LA, Ostman EM, Shewry PR, Ward JL, Andersson AA, Piironen V, Lampi AM, Rakszegi M, Bedo Z, Bjorck IM. Postprandial glycemia, insulinemia, and satiety responses in healthy subjects after whole grain rye bread made from different rye varieties. 1. J Agric Food Chem. 2011 Nov 23;59(22):12139-48. doi: 10.1021/jf2019825. Epub 2011 Oct 31.; Russo F, Riezzo G, Chiloiro M, De Michele G, Chimienti G, Marconi E, D'Attoma B, Linsalata M, Clemente C. Metabolic effects of a diet with inulin-enriched pasta in healthy young volunteers. Curr Pharm Des. 2010;16(7):825-31. doi: 10.2174/138161210790883570.; Harris KA, Kris-Etherton PM. Effects of whole grains on coronary heart disease risk. Curr Atheroscler Rep. 2010 Nov;12(6):368-76. doi: 10.1007/s11883-010-0136-1.; Kelly G. Inulin-type prebiotics: a review. (Part 2). Altern Med Rev. 2009 Mar;14(1):36-55.; Abrams SA, Griffin IJ, Hawthorne KM, Liang L, Gunn SK, Darlington G, Ellis KJ. A combination of prebiotic short- and long-chain inulin-type fructans enhances calcium absorption and bone mineralization in young adolescents. Am J Clin Nutr. 2005 Aug;82(2):471-6. doi: 10.1093/ajcn.82.2.471.; Reddy BR. Noncaloric Benefits of Carbohydrates. Nestle Nutr Inst Workshop Ser. 2015;82:27-37. doi: 10.1159/000381999. Epub 2015 Oct 20.; Tarini J, Wolever TM. The fermentable fibre inulin increases postprandial serum short-chain fatty acids and reduces free-fatty acids and ghrelin in healthy subjects. Appl Physiol Nutr Metab. 2010 Feb;35(1):9-16. doi: 10.1139/H09-119.; Neyrinck AM, Delzenne NM. Potential interest of gut microbial changes induced by non-digestible carbohydrates of wheat in the management of obesity and related disorders. Curr Opin Clin Nutr Metab Care. 2010 Nov;13(6):722-8. doi: 10.1097/MCO.0b013e32833ec3fb.; Lee A, Newman JM. Celiac diet: its impact on quality of life. J Am Diet Assoc. 2003 Nov;103(11):1533-5. doi: 10.1016/j.jada.2003.08.027.; Lee AR, Ng DL, Zivin J, Green PH. Economic burden of a gluten-free diet. J Hum Nutr Diet. 2007 Oct;20(5):423-30. doi: 10.1111/j.1365-277X.2007.00763.x.; Verdu EF, Armstrong D, Murray JA. Between celiac disease and irritable bowel syndrome: the "no man's land" of gluten sensitivity. Am J Gastroenterol. 2009 Jun;104(6):1587-94. doi: 10.1038/ajg.2009.188.; Mills EJ, Chan AW, Wu P, Vail A, Guyatt GH, Altman DG. Design, analysis, and presentation of crossover trials. Trials. 2009 Apr 30;10:27. doi: 10.1186/1745-6215-10-27.; Hodge A, Patterson AJ, Brown WJ, Ireland P, Giles G. The Anti Cancer Council of Victoria FFQ: relative validity of nutrient intakes compared with weighed food records in young to middle-aged women in a study of iron supplementation. Aust N Z J Public Health. 2000 Dec;24(6):576-83. doi: 10.1111/j.1467-842x.2000.tb00520.x. Erratum In: Aust N Z J Public Health. 2003 Aug;27(4):468.; Leffler DA, Dennis M, Edwards George JB, Jamma S, Magge S, Cook EF, Schuppan D, Kelly CP. A simple validated gluten-free diet adherence survey for adults with celiac disease. Clin Gastroenterol Hepatol. 2009 May;7(5):530-6, 536.e1-2. doi: 10.1016/j.cgh.2008.12.032. Epub 2009 Jan 11.; Svedlund J, Sjodin I, Dotevall G. GSRS--a clinical rating scale for gastrointestinal symptoms in patients with irritable bowel syndrome and peptic ulcer disease. Dig Dis Sci. 1988 Feb;33(2):129-34. doi: 10.1007/BF01535722.; Patrick DL, Drossman DA, Frederick IO, DiCesare J, Puder KL. Quality of life in persons with irritable bowel syndrome: development and validation of a new measure. Dig Dis Sci. 1998 Feb;43(2):400-11. doi: 10.1023/a:1018831127942.; Kim ER, Rhee PL. How to interpret a functional or motility test - colon transit study. J Neurogastroenterol Motil. 2012 Jan;18(1):94-9. doi: 10.5056/jnm.2012.18.1.94. Epub 2012 Jan 16.; Megiorni F, Mora B, Bonamico M, Nenna R, Di Pierro M, Catassi C, Drago S, Mazzilli MC. A rapid and sensitive method to detect specific human lymphocyte antigen (HLA) class II alleles associated with celiac disease. Clin Chem Lab Med. 2008;46(2):193-6. doi: 10.1515/CCLM.2008.049.; Zar S, Benson MJ, Kumar D. Food-specific serum IgG4 and IgE titers to common food antigens in irritable bowel syndrome. Am J Gastroenterol. 2005 Jul;100(7):1550-7. doi: 10.1111/j.1572-0241.2005.41348.x.; Harris PA, Taylor R, Thielke R, Payne J, Gonzalez N, Conde JG. Research electronic data capture (REDCap)--a metadata-driven methodology and workflow process for providing translational research informatics support. J Biomed Inform. 2009 Apr;42(2):377-81. doi: 10.1016/j.jbi.2008.08.010. Epub 2008 Sep 30.; Roalfe AK, Roberts LM, Wilson S. Evaluation of the Birmingham IBS symptom questionnaire. BMC Gastroenterol. 2008 Jul 23;8:30. doi: 10.1186/1471-230X-8-30.; Adam B, Liebregts T, Holtmann G. [Irritable bowel syndrome]. Dtsch Med Wochenschr. 2005 Feb 25;130(8):399-401. doi: 10.1055/s-2005-863064. German.; Fennerty MB. Traditional therapies for irritable bowel syndrome: an evidence-based appraisal. Rev Gastroenterol Disord. 2003;3 Suppl 2:S18-24.; Johanson JF. Options for patients with irritable bowel syndrome: contrasting traditional and novel serotonergic therapies. Neurogastroenterol Motil. 2004 Dec;16(6):701-11. doi: 10.1111/j.1365-2982.2004.00550.x.; Drossman DA, Patrick DL, Whitehead WE, Toner BB, Diamant NE, Hu Y, Jia H, Bangdiwala SI. Further validation of the IBS-QOL: a disease-specific quality-of-life questionnaire. Am J Gastroenterol. 2000 Apr;95(4):999-1007. doi: 10.1111/j.1572-0241.2000.01941.x.; Missbach B, Schwingshackl L, Billmann A, Mystek A, Hickelsberger M, Bauer G, Konig J. Gluten-free food database: the nutritional quality and cost of packaged gluten-free foods. PeerJ. 2015 Oct 22;3:e1337. doi: 10.7717/peerj.1337. eCollection 2015.; Sapone A, Bai JC, Ciacci C, Dolinsek J, Green PH, Hadjivassiliou M, Kaukinen K, Rostami K, Sanders DS, Schumann M, Ullrich R, Villalta D, Volta U, Catassi C, Fasano A. Spectrum of gluten-related disorders: consensus on new nomenclature and classification. BMC Med. 2012 Feb 7;10:13. doi: 10.1186/1741-7015-10-13.; Lionetti E, Catassi C. New clues in celiac disease epidemiology, pathogenesis, clinical manifestations, and treatment. Int Rev Immunol. 2011 Aug;30(4):219-31. doi: 10.3109/08830185.2011.602443.; Natividad JM, Huang X, Slack E, Jury J, Sanz Y, David C, Denou E, Yang P, Murray J, McCoy KD, Verdu EF. Host responses to intestinal microbial antigens in gluten-sensitive mice. PLoS One. 2009 Jul 31;4(7):e6472. doi: 10.1371/journal.pone.0006472.; Bercik P, Denou E, Collins J, Jackson W, Lu J, Jury J, Deng Y, Blennerhassett P, Macri J, McCoy KD, Verdu EF, Collins SM. The intestinal microbiota affect central levels of brain-derived neurotropic factor and behavior in mice. Gastroenterology. 2011 Aug;141(2):599-609, 609.e1-3. doi: 10.1053/j.gastro.2011.04.052. Epub 2011 Apr 30.; Volta U, Pinto-Sanchez MI, Boschetti E, Caio G, De Giorgio R, Verdu EF. Dietary Triggers in Irritable Bowel Syndrome: Is There a Role for Gluten? J Neurogastroenterol Motil. 2016 Oct 30;22(4):547-557. doi: 10.5056/jnm16069.
NCT01064245		2010-02-01			2022-02-09	2010-02-05	2010-02-08	Estimate							2022-02-09	2022-02-28	Actual	2010-02-01	Actual	2010-02-01	2023-02-22	2022-02-28	2021-12-31	Actual	2021-12-31	2021-12-31	Actual	2021-12-31		Interventional			Physiology of Cough in Asthma: Comparison of Sensory-Mechanical Responses to Mannitol and Methacholine Challenge Tests	Physiology of Cough in Asthma: Comparison of Sensory-Mechanical Responses to Mannitol and Methacholine Challenge Tests	Completed		Not Applicable	29	Actual	Queen's University		2			FALSE				FALSE													00:03:10.300000	00:03:10.300000	OTHER							18	65	Those diagnosed with cough variant asthma.; Those with diagnosed asthma.	nebulized liquid inhalation, 0.0625 - 256 mg/mL, doubling doses; inhaled powder, 0 - 635 mg, increments of 5,10, 20 and 40 mg
NCT04861311		2021-04-22			2021-12-09	2021-04-22	2021-04-27	Actual							2021-12-09	2021-12-13	Actual	2022-01-01	Anticipated	2022-01-01	2023-12-21	2021-12-31	2022-06-30	Anticipated	2022-06-30	2022-06-30	Anticipated	2022-06-30		Interventional			Testing the Efficacy of a Mindfulness- and Acceptance-Based Smartphone App for PTSD: A Randomized Controlled Trial	Testing the Efficacy of a Mindfulness- and Acceptance-Based Smartphone App Intervention for College Student Veterans With Posttraumatic Stress Disorder (PTSD): A Randomized Controlled Trial	Not yet recruiting		Phase 1	64	Anticipated	University of Nevada, Las Vegas		2			FALSE				FALSE	FALSE	FALSE									No		00:03:46.400000	00:03:46.400000	OTHER							18		The intervention is 6 weeks in duration. Participants will be asked to listen daily to at least one audio-guided mindfulness meditation embedded in the app. They will also be asked to watch a weekly video lesson on mindfulness and acceptance and will be asked to write a reflection about the video. They will also receive weekly emotional and technical support during the duration of the intervention.; The control group is a wait-list control group. Participants in the control group will be offered to use the app after 10 weeks of being in the study. The control group participants once they opted to use the app after 10 weeks will only have access to the app for 6 weeks.	The intervention is based on the principles of Acceptance and Commitment Therapy (ACT). Therefore, the intervention is an ACT-based smartphone app delivered for 6 weeks in which participants will be applying the mindfulness and acceptance exercises embedded in the app. The mindfulness and acceptance exercises are audio-guided mindfulness meditations and video lessons about ACT.			32248935; 33280672	Reyes AT, Bhatta TR, Muthukumar V, Gangozo WJ. Testing the acceptability and initial efficacy of a smartphone-app mindfulness intervention for college student veterans with PTSD. Arch Psychiatr Nurs. 2020 Apr;34(2):58-66. doi: 10.1016/j.apnu.2020.02.004. Epub 2020 Feb 18.; Reyes AT, Serafica R, Sojobi A. College student veterans' experience with a mindfulness- and acceptance-based mobile app intervention for PTSD: A qualitative study. Arch Psychiatr Nurs. 2020 Dec;34(6):497-506. doi: 10.1016/j.apnu.2020.09.005. Epub 2020 Sep 11.
NCT05445024		2022-04-25			2023-04-02	2022-06-29	2022-07-06	Actual							2023-04-02	2023-04-04	Actual	2023-01-01	Actual	2023-01-01	2023-04-23	2023-04-30	2023-12-31	Anticipated	2023-12-31	2023-11-30	Anticipated	2023-11-30		Interventional			Combination of Nalbuphine and Dexmedetomidine Versus Sufentanil and Dexmedetomidine on Patients	Combination of Nalbuphine and Dexmedetomidine Versus Sufentanil and Dexmedetomidine on Patients After Laparoscopic Gastrointestinal Surgery: A Double-blind, Randomized, Controlled Clinical Study	Recruiting		Not Applicable	300	Anticipated	Qianfoshan Hospital		2			FALSE				FALSE	FALSE	FALSE									No		00:08:07.800000	00:08:07.800000	OTHER							18	75	nalbuphine ED95, dexmedetomidine ED95 and ondansetron 16mg were added into normal saline to a total of 100ml; sufentanil (1/1000* nalbuphine ED95), dexmedetomidine ED95 and ondansetron 16mg were added into normal saline to a total of 100ml	nalbuphine ED95, dexmedetomidine ED95 and ondansetron 16mg were added into normal saline to a total of 100ml; sufentanil (1/1000* nalbuphine ED95), dexmedetomidine ED95 and ondansetron 16mg were added into normal saline to a total of 100ml
NCT05361811		2022-05-03			2023-04-01	2022-05-04	2022-05-05	Actual							2023-04-01	2023-04-04	Actual	2023-04-06	Anticipated	2023-04-06	2023-01-24	2023-01-24	2024-10-01	Anticipated	2024-10-01	2024-07-01	Anticipated	2024-07-01		Interventional			Acceptance and Commitment Therapy for Caregivers of Children With a RASopathy: An Internal Pilot Feasibility Study and Follow-up Randomized Controlled Trial	Acceptance and Commitment Therapy for Caregivers of Children With a RASopathy: An Internal Pilot Feasibility Study and Follow-up Phase III Randomized Controlled Trial	Recruiting		Not Applicable	70	Anticipated	National Institutes of Health Clinical Center (CC)		3			FALSE					FALSE	FALSE						Clinical data available during the study and indefinitely.	Clinical data will be made available via subscription to BTRIS and with the permission of the study PI.		Yes	.All IPD recorded in the medical record will be shared with intramural investigators upon request.	00:08:36.600000	00:08:36.600000	NIH							18		Participants will begin their 1-week baseline EMA data collection period and then take part in intervention procedures immediately after enrollment to assess feasibility and acceptability.; Participants will begin their 1-week baseline EMA data collection period immediately after randomization and will begin receiving the 8-week intervention at the end of this week/beginning of the next week (depending on participant schedule).; After an initial 1-week baseline period for EMA data collection and 8 weeks of maintaining their usual routine (wait list period), participants will begin receiving the 8-week intervention.	8 weeks of maintaining usual routine followed by 8-week intervention that emphasizes mindfulness, acceptance, perspective taking, and values-based actions.; 8-week intervention that emphasizes mindfulness, acceptance, perspective taking, and values-based actions.
NCT05242965		2022-01-18			2023-03-31	2022-02-07	2022-02-16	Actual							2023-03-31	2023-04-04	Actual	2023-04-30	Anticipated	2023-04-30	2023-01-23	2023-01-31	2026-01-01	Anticipated	2026-01-01	2024-01-01	Anticipated	2024-01-01		Interventional			A Multiple Antigen Vaccine (STEMVAC) for the Treatment of Patients With Stage IV Non-Squamous Non-Small Cell Lung Cancer	A Phase II Randomized Study of Safety and Efficacy of a Multiple Antigen Vaccine (STEMVAC) in Non-Squamous Non-Small-Cell Lung Cancer Patients	Recruiting		Phase 2	40	Anticipated	University of Washington		2			FALSE				TRUE	TRUE	FALSE									No		00:09:31	00:09:31	OTHER							18		Patients receive STEMVAC ID and sargramostim ID on day 14 of the 21-day maintenance therapy cycle for a series of 3 vaccines doses and a booster vaccine 9 weeks after third vaccine dose.; Patients receive sargramostim ID on day 14 of the 21-day maintenance therapy cycle for a series of 3 vaccines doses and a booster vaccine 9 weeks after third vaccine dose.	Given ID; Given ID
NCT05144815		2021-11-22			2023-04-03	2021-11-22	2021-12-03	Actual							2023-04-03	2023-04-04	Actual	2021-11-12	Actual	2021-11-12	2023-04-23	2023-04-30	2023-12-30	Anticipated	2023-12-30	2023-12-12	Anticipated	2023-12-12		Interventional			Effectiveness of an Endurance Exercise Programme Preceded by Ischaemic Preconditioning in Older People	Effectiveness of an Endurance Exercise Programme Preceded by Ischaemic Preconditioning in Older People: a Randomised Clinical Trial	Recruiting		Not Applicable	34	Anticipated	University of Valencia		2			FALSE					FALSE	FALSE									No		00:09:59.700000	00:09:59.700000	OTHER							65	100	Patients in this group (n=17) will undergo an endurance training protocol. Prior to this training (8-12 minutes before) they will undergo ischaemic preconditioning.; Patients in this group (n=17) will undergo the same training as the previous group and with the same frequency and duration, but the pressure cuff will be inflated by only 10 mmHg, so that it will act as a placebo.	Exercise protocol: endurance training protocol consisting of walking 20 min at moderate intensity (i.e. 64- 76 % HRmax, 12-13 Borg Scale) in a circuit designed in an open field, 3 times a week, for 6 weeks. IPC: participants will be placed in a supine position and a pneumatic compression cuff (Riester Komprimeter, Jungingen Germany) (96 centimetres long x 13 centimetres wide) will be placed on the proximal part of each lower extremity. Occlusion will then be performed by inflating the cuff to 220 mmHg for 5 minutes, followed by reperfusion to 0 mmHg for 5 minutes. Each session will consist of 3 sets of 5 minutes of ischaemia followed by 5 minutes of reperfusion.; Patients in this group (n=20) will undergo the same training as the previous group and with the same frequency and duration (i.e. 3 times a week, for 6 weeks), but the pressure cuff will be inflated by only 10 mmHg, so that it will act as a placebo.			3769170; 17605959; 25910622	Murry CE, Jennings RB, Reimer KA. Preconditioning with ischemia: a delay of lethal cell injury in ischemic myocardium. Circulation. 1986 Nov;74(5):1124-36. doi: 10.1161/01.cir.74.5.1124.; Nemoto K, Gen-no H, Masuki S, Okazaki K, Nose H. Effects of high-intensity interval walking training on physical fitness and blood pressure in middle-aged and older people. Mayo Clin Proc. 2007 Jul;82(7):803-11. doi: 10.4065/82.7.803.; Ziaaldini MM, Koltai E, Csende Z, Goto S, Boldogh I, Taylor AW, Radak Z. Exercise training increases anabolic and attenuates catabolic and apoptotic processes in aged skeletal muscle of male rats. Exp Gerontol. 2015 Jul;67:9-14. doi: 10.1016/j.exger.2015.04.008. Epub 2015 Apr 21.
NCT05042648		2021-09-04			2023-04-01	2021-09-04	2021-09-13	Actual							2023-04-01	2023-04-04	Actual	2021-12-01	Actual	2021-12-01	2023-04-23	2023-04-30	2023-12-15	Anticipated	2023-12-15	2023-12-15	Anticipated	2023-12-15		Interventional			Role of Preoperative Transdermal Buprenorphine Patch in Reducing Postoperative Opioids Consumption in Patients Undergoing Total Knee Arthroplasties - A Randomised Controlled Trial.	Role of Preoperative Transdermal Buprenorphine Patch in Reducing Postoperative Opioids Consumption in Patients Undergoing Total Knee Arthroplasties - A Randomised Controlled Trial.	Recruiting		Phase 4	120	Anticipated	Security Forces Hospital		2			FALSE				TRUE	FALSE	FALSE						2 years	On request		Yes	It will be shared on request	00:10:25.800000	00:10:25.800000	OTHER							18	65	Group A will receive no intervention; Group B will receive buprenorphine patch of 10 mg (sustained release of 10 ¬µg/h) applied either on chest or on outer side of arm 12 h before surgery. The transdermal buprenorphine patch should be applied to intact skin on the flat surfaces of the upper outer arm, upper chest, upper back, or the side of the chest.	Group B will receive buprenorphine patch of 10 mg (sustained release of 10 ¬µg/h) applied either on chest or on outer side of arm 12 h before surgery. The transdermal buprenorphine patch should be applied to intact skin on the flat surfaces of the upper outer arm, upper chest, upper back, or the side of the chest. The skin should be dry, clean, non irritated, non hairy (hair should be trimmed with scissors, not shaved), and without large scars.
NCT02215343		2014-07-15			2020-05-18	2014-08-11	2014-08-13	Estimate							2020-05-18	2020-05-20	Actual	2023-08-14		2014-08-31	2023-05-20	2020-05-31	2023-06-15	Actual	2015-06-30	2023-06-15	Actual	2015-06-30		Interventional	MyNewGut		Effect of Prebiotic and PUFA on the Gut Microbiota and Metabolic Risk Markers	Effect of Prebiotic Fibre and Polyunsaturated Fatty Acid (PUFA) on the Gut Microbiota and Metabolic Risk Markers in a Metabolically Challenged Population	Completed		Not Applicable	30	Actual	University of Copenhagen		2			FALSE				TRUE													00:26:48.500000	00:26:48.500000	OTHER							18	60		Patients will be provided with 15g of wheat bran extract (WBE) (Cargill R&D Centre Europe).; Patients will be provided with a fish oil supplement (capsules), containing 3-4g of N-3 fatty acids (Axellus A/S, Ish√∏j, Denmark).			31138673; 30827722	Benitez-Paez A, Kjolbaek L, Gomez Del Pulgar EM, Brahe LK, Astrup A, Matysik S, Schott HF, Krautbauer S, Liebisch G, Boberska J, Claus S, Rampelli S, Brigidi P, Larsen LH, Sanz Y. A Multi-omics Approach to Unraveling the Microbiome-Mediated Effects of Arabinoxylan Oligosaccharides in Overweight Humans. mSystems. 2019 May 28;4(4):e00209-19. doi: 10.1128/mSystems.00209-19.; Kjolbaek L, Benitez-Paez A, Gomez Del Pulgar EM, Brahe LK, Liebisch G, Matysik S, Rampelli S, Vermeiren J, Brigidi P, Larsen LH, Astrup A, Sanz Y. Arabinoxylan oligosaccharides and polyunsaturated fatty acid effects on gut microbiota and metabolic markers in overweight individuals with signs of metabolic syndrome: A randomized cross-over trial. Clin Nutr. 2020 Jan;39(1):67-79. doi: 10.1016/j.clnu.2019.01.012. Epub 2019 Feb 19.
NCT04356924		2020-04-15			2023-04-01	2020-04-19	2020-04-22	Actual							2023-04-01	2023-04-04	Actual	2023-04-30	Anticipated	2023-04-30	2023-04-23	2023-04-30	2026-12-31	Anticipated	2026-12-31	2025-12-31	Anticipated	2025-12-31		Interventional			Psychological Treatment to Support the Consequences of Cognitive Impairment	Evaluation of a Novel Psychological Intervention Tailored for Patients With Early Cognitive Impairment (PIPCI)	Not yet recruiting		Not Applicable	138	Anticipated	Karolinska Institutet		3			FALSE				FALSE	FALSE	FALSE									No		00:12:59.300000	00:12:59.300000	OTHER							45	70	The psychological treatment consists of 11 sessions (55 minutes per occasion), where the patient meets a psychologist face-to-face (either licensed or under training to be licensed) once a week. In between sessions, patients are supposed to complete homework exercises that are related to the contiguous sessions (2 x 45 minutes per week).; Like the experimental group, the active control group also consists of 11 sessions (55 minutes per occasion), once a week. At those occasions, the patient will meet a psychology student under training or a MSc in psychology that coaches the patients during the cognitive training. In between sessions, patients are supposed to take 2 walks (45 minutes per occasion to meaningfully match the home exercises in the experimental group).; This group receives no intervention. They receive regular health information that is given after the extended cognitive examination at the Cognitive Centers.	The treatment is an adjusted (to the cognitively impaired individual) combination of CBT, ACT, validation strategies, and psychoeducation. One focus is to increase motivation to lifestyle changes, and to a larger degree live life in correspondence with internal goals.; Computer based training tasks implemented with adaptive intensity. The cognitive training method that will be used is mainly related to executive control (i.e., ability to coordinate thoughts and actions in accordance with internal goals).			29422020; 23375567; 15324367; 20538493; 16300724; 33424715	Wallin A, Kettunen P, Johansson PM, Jonsdottir IH, Nilsson C, Nilsson M, Eckerstrom M, Nordlund A, Nyberg L, Sunnerhagen KS, Svensson J, Terzis B, Wahlund LO, Georg Kuhn H. Cognitive medicine - a new approach in health care science. BMC Psychiatry. 2018 Feb 8;18(1):42. doi: 10.1186/s12888-018-1615-0.; Jessen F, Wolfsgruber S, Wiese B, Bickel H, Mosch E, Kaduszkiewicz H, Pentzek M, Riedel-Heller SG, Luck T, Fuchs A, Weyerer S, Werle J, van den Bussche H, Scherer M, Maier W, Wagner M; German Study on Aging, Cognition and Dementia in Primary Care Patients. AD dementia risk in late MCI, in early MCI, and in subjective memory impairment. Alzheimers Dement. 2014 Jan;10(1):76-83. doi: 10.1016/j.jalz.2012.09.017. Epub 2013 Jan 30.; Winblad B, Palmer K, Kivipelto M, Jelic V, Fratiglioni L, Wahlund LO, Nordberg A, Backman L, Albert M, Almkvist O, Arai H, Basun H, Blennow K, de Leon M, DeCarli C, Erkinjuntti T, Giacobini E, Graff C, Hardy J, Jack C, Jorm A, Ritchie K, van Duijn C, Visser P, Petersen RC. Mild cognitive impairment--beyond controversies, towards a consensus: report of the International Working Group on Mild Cognitive Impairment. J Intern Med. 2004 Sep;256(3):240-6. doi: 10.1111/j.1365-2796.2004.01380.x.; Wicksell RK, Olsson GL, Hayes SC. Psychological flexibility as a mediator of improvement in Acceptance and Commitment Therapy for patients with chronic pain following whiplash. Eur J Pain. 2010 Nov;14(10):1059.e1-1059.e11. doi: 10.1016/j.ejpain.2010.05.001. Epub 2010 Jun 9.; Hayes SC, Luoma JB, Bond FW, Masuda A, Lillis J. Acceptance and commitment therapy: model, processes and outcomes. Behav Res Ther. 2006 Jan;44(1):1-25. doi: 10.1016/j.brat.2005.06.006.; Ekman U, Kemani MK, Wallert J, Wicksell RK, Holmstrom L, Ngandu T, Rennie A, Akenine U, Westman E, Kivipelto M. Evaluation of a Novel Psychological Intervention Tailored for Patients With Early Cognitive Impairment (PIPCI): Study Protocol of a Randomized Controlled Trial. Front Psychol. 2020 Dec 23;11:600841. doi: 10.3389/fpsyg.2020.600841. eCollection 2020.
NCT04209192		2019-12-18			2023-03-31	2019-12-19	2019-12-24	Actual							2023-03-31	2023-04-04	Actual	2020-01-01	Actual	2020-01-01	2023-03-23	2023-03-31	2023-04-01	Actual	2023-04-01	2023-04-01	Actual	2023-04-01		Interventional			Antimicrobial Prophylaxis in Patients Who Underwent a Transurethral Resection of Bladder (TURB)	Randomized Phase II Study of Antibiotic Prophylaxis With Fosfomycin vs Amikacin in Transurethral Resection of Bladder	Completed		Phase 2	75	Actual	Instituto Nacional de Ciencias Medicas y Nutricion Salvador Zubiran		2			FALSE				TRUE	FALSE	FALSE			FALSE						No		00:13:37.900000	00:13:37.900000	OTHER							18		Patients in the control group will receive amikacin as prophylactic antibiotic. It will be administered intravenously 30 minutes before procedure. Patients with an estimated glomerular filtration rate (EGFR) greater or equal than 70 ml/min will receive 1 gram of Amikacin. Patients with an EGFR less than 70 ml/min will received a calculated dose following the next parameters. Patients with EGFR between 69-40 ml/min should receive: the calculated GFR x 0.18 = mg/kg. Patients with EGFR less than 40 ml/min should receive: the calculated GFR x 0.36 = mg/kg.; Patients in the intervention group will receive Fosfomycin trometamol as prophylactic antibiotic. It will be administered orally in the night before procedure. Patients must be on fasting and will receive 3 grams.	Is the prophylactic drug which will be used in the intervention group.; Is the prophylactic drug which will be used in the control group.			17698090; 10696241; 19054893; 21351269; 20175247; 25395884; 23798859; 26072111; 25245708; 18280509; 27531443; 25737749; 19120528; 19035777; 29989880; 17152025; 15942877; 8401618; 3518183; 3044484; 17982722; 9098664	Herr HW, Donat SM, Reuter VE. Management of low grade papillary bladder tumors. J Urol. 2007 Oct;178(4 Pt 1):1201-5; discussion 1205. doi: 10.1016/j.juro.2007.05.148. Epub 2007 Aug 14.; Holzbeierlein JM, Smith JA Jr. Surgical management of noninvasive bladder cancer (stages Ta/T1/CIS). Urol Clin North Am. 2000 Feb;27(1):15-24, vii-viii. doi: 10.1016/s0094-0143(05)70230-5.; Mayorga, G; Ibarra, O; Sedano, B; Trujillo, O; Cornejo, D; Palmeros, R;‚Ä¶Pacheco, G. (2014) Aplicaci√≥n de nomogramas en M√©xico para c√°ncer de vejiga en pacientes del Hospital General "Dr Manuel Gea Gonz√°lez". Revista Mexicana de Urolog√≠a, 74(1),3-8. https://doi.org/10.1016/s2007-4085(15)30002-1; Parkin DM. The global burden of urinary bladder cancer. Scand J Urol Nephrol Suppl. 2008 Sep;(218):12-20. doi: 10.1080/03008880802285032.; Ferlay J, Shin HR, Bray F, Forman D, Mathers C, Parkin DM. Estimates of worldwide burden of cancer in 2008: GLOBOCAN 2008. Int J Cancer. 2010 Dec 15;127(12):2893-917. doi: 10.1002/ijc.25516.; Sedano-Basilio, J; Mayorga-G√≥mez, E; Garza-Sainz, G; Conrejo-D√°vila, V; Uberetagoyena-Tello de Meneses, I; Palmeros-Rodr√≠guez, A;‚Ä¶ Pacheco-Gahbler, C. (2016) Epidemiolog√≠a de los tumores genitourinarios en una d√©cada. Revista Mexicana de Urolog√≠a, 76(3), 131-140. https://doi.org/10.1016/j.uromx.2016.01.004; Pycha, A. & Palermo, S. (2005) Transurethral Resection of Bladder Tumors. In R. Hoenfellner & J. Stolzenburg (Eds.) Manual Endourology (pp. 55-70) Berl√≠n: Springer; Hooton TM, Bradley SF, Cardenas DD, Colgan R, Geerlings SE, Rice JC, Saint S, Schaeffer AJ, Tambayh PA, Tenke P, Nicolle LE; Infectious Diseases Society of America. Diagnosis, prevention, and treatment of catheter-associated urinary tract infection in adults: 2009 International Clinical Practice Guidelines from the Infectious Diseases Society of America. Clin Infect Dis. 2010 Mar 1;50(5):625-63. doi: 10.1086/650482.; Junuzovic D, Hasanbegovic M, Zvizdic S, Hamzic S, Zunic L. The connection between endourological procedures and occurrence of urinary infections. Mater Sociomed. 2014 Aug;26(4):237-41. doi: 10.5455/msm.2014.237-241. Epub 2014 Aug 26.; Alsaywid BS, Smith GH. Antibiotic prophylaxis for transurethral urological surgeries: Systematic review. Urol Ann. 2013 Apr;5(2):61-74. doi: 10.4103/0974-7796.109993.; Matulewicz RS, Sharma V, McGuire BB, Oberlin DT, Perry KT, Nadler RB. The effect of surgical duration of transurethral resection of bladder tumors on postoperative complications: An analysis of ACS NSQIP data. Urol Oncol. 2015 Aug;33(8):338.e19-24. doi: 10.1016/j.urolonc.2015.05.011. Epub 2015 Jun 10.; Rolston K.V. (2003) Pseudomonas Aeruginosa Infections in Cancer Patients. In: Hauser A.R., Rello J. (eds) Severe Infections Caused by Pseudomonas Aeruginosa. Perspectives on Critical Care Infectious Diseases, vol 7. Springer, Boston, MA; Mazzei T, Diacciati S. Pharmacological aspects of the antibiotics used for urological diagnostic procedures. J Chemother. 2014 Oct;26 Suppl 1:S24-34. doi: 10.1179/1120009X14Z.000000000234.; Wolf JS Jr, Bennett CJ, Dmochowski RR, Hollenbeck BK, Pearle MS, Schaeffer AJ; Urologic Surgery Antimicrobial Prophylaxis Best Practice Policy Panel. Best practice policy statement on urologic surgery antimicrobial prophylaxis. J Urol. 2008 Apr;179(4):1379-90. doi: 10.1016/j.juro.2008.01.068. Epub 2008 Feb 20. Erratum In: J Urol. 2008 Nov;180(5):2262-3.; Yamamoto S, Shigemura K, Kiyota H, Wada K, Hayami H, Yasuda M, Takahashi S, Ishikawa K, Hamasuna R, Arakawa S, Matsumoto T; Japanese Research Group for UTI. Essential Japanese guidelines for the prevention of perioperative infections in the urological field: 2015 edition. Int J Urol. 2016 Oct;23(10):814-824. doi: 10.1111/iju.13161. Epub 2016 Aug 16.; Mrkobrada M, Ying I, Mokrycke S, Dresser G, Elsayed S, Bathini V, Boyce E, Luke P. CUA Guidelines on antibiotic prophylaxis for urologic procedures. Can Urol Assoc J. 2015 Jan-Feb;9(1-2):13-22. doi: 10.5489/cuaj.2382. No abstract available.; Yokoyama M, Fujii Y, Yoshida S, Saito K, Koga F, Masuda H, Kobayashi T, Kawakami S, Kihara K. Discarding antimicrobial prophylaxis for transurethral resection of bladder tumor: a feasibility study. Int J Urol. 2009 Jan;16(1):61-3. doi: 10.1111/j.1442-2042.2008.02188.x.; Sotomayor-de Zavaleta, M; Ponce de Le√≥n-Gardu√±o, A; Guzm√°n-Esquivel, J. & Rosas-Nava, E. (2015). Recomendaciones de expertos mexicanos en en tratamiento de las infecciones del tracto urinario en pacientes adultos, embarazadas y ni√±os. Revista Mexicana de Urolog√≠a, 72 (2), 1-46; Boucher HW, Talbot GH, Bradley JS, Edwards JE, Gilbert D, Rice LB, Scheld M, Spellberg B, Bartlett J. Bad bugs, no drugs: no ESKAPE! An update from the Infectious Diseases Society of America. Clin Infect Dis. 2009 Jan 1;48(1):1-12. doi: 10.1086/595011.; Panach-Navarrete J, Valls-Gonzalez L, Sanchez-Cano E, Medina-Gonzalez M, Castello-Porcar A, Martinez-Jabaloyas JM. Comparison of three different antibiotic protocols in transurethral resection of bladder tumour and the possible infectious risk factors: A non-randomized, prospective study. Can Urol Assoc J. 2018 Nov;12(11):E466-E674. doi: 10.5489/cuaj.5207. Epub 2018 Jun 8.; Junuzovic, D; Hasanbegovic, M. & Kovacevic-Prstojevic, J (2011) The Incidence of Acquired Urinary Tract Infections in patients After Transurethral Resection of Bladder Tumors. MSM, 23 (2): 91-92; Herwaldt LA, Cullen JJ, Scholz D, French P, Zimmerman MB, Pfaller MA, Wenzel RP, Perl TM. A prospective study of outcomes, healthcare resource utilization, and costs associated with postoperative nosocomial infections. Infect Control Hosp Epidemiol. 2006 Dec;27(12):1291-8. doi: 10.1086/509827. Epub 2006 Nov 17.; Andriole VT. The quinolones: past, present, and future. Clin Infect Dis. 2005 Jul 15;41 Suppl 2:S113-9. doi: 10.1086/428051.; Delavierre D, Huiban B, Fournier G, Le Gall G, Tande D, Mangin P. [The value of antibiotic prophylaxis in transurethral resection of bladder tumors. Apropos of 61 cases]. Prog Urol. 1993 Aug-Sep;3(4):577-82. French.; Upton JD, Das S. Prophylactic antibiotics in transurethral resection of bladder tumors: are they necessary? Urology. 1986 May;27(5):421-3. doi: 10.1016/0090-4295(86)90406-1.; MacDermott JP, Ewing RE, Somerville JF, Gray BK. Cephradine prophylaxis in transurethral procedures for carcinoma of the bladder. Br J Urol. 1988 Aug;62(2):136-9. doi: 10.1111/j.1464-410x.1988.tb04292.x.; Ishizaka K, Kobayashi S, Machida T, Yoshida K. Randomized prospective comparison of fosfomycin and cefotiam for prevention of postoperative infection following urological surgery. J Infect Chemother. 2007 Oct;13(5):324-31. doi: 10.1007/s10156-007-0544-5. Epub 2007 Oct 30.; Patel SS, Balfour JA, Bryson HM. Fosfomycin tromethamine. A review of its antibacterial activity, pharmacokinetic properties and therapeutic efficacy as a single-dose oral treatment for acute uncomplicated lower urinary tract infections. Drugs. 1997 Apr;53(4):637-56. doi: 10.2165/00003495-199753040-00007.
NCT02065336		2014-02-13	2018-01-10		2019-04-15	2014-02-18	2014-02-19	Estimate	2019-04-15	2019-07-05	Actual				2019-04-15	2019-07-05	Actual	2023-03-14	Actual	2014-03-31	2023-04-19	2019-04-30	2023-01-17	Actual	2017-01-31	2023-01-17	Actual	2017-01-31		Interventional			A Multicenter Study to Determine the Depth and Duration of Hepatitis B Surface Antigen (HBsAg) Reduction After Single or Multiple Doses of ARC-520, in Combination With Entecavir in Patients With Chronic Hepatitis B Virus (HBV) Infection	A Multicenter, Randomized, Double-blind, Placebo-controlled, Dose-escalation Study to Determine the Depth and Duration of Hepatitis B Surface Antigen (HBsAg) Reduction After a Single Intravenous Dose of ARC-520 in Combination With Entecavir in Patients With Chronic Hepatitis B Virus (HBV) Infection, Followed by a Two-dose Open-label Cohort and Three Open-label Single-dose Cohorts in Treatment Na√Øve Patients, Including a Multi-dose Open-label Extension at a Single Center	Terminated		Phase 2	58	Actual	Arrowhead Pharmaceuticals		13		Company decision to discontinue trial	FALSE				TRUE													00:21:24.200000	00:21:24.200000	INDUSTRY						34	18	65	a single intravenous (IV) dose of double-blind ARC-520 Injection 1.0 mg/kg in combination with entecavir administered to participants with HBeAg-negative immune active chronic HBV infection; a single IV dose of double-blind ARC-520 Injection 2.0 mg/kg in combination with entecavir administered to participants with HBeAg-negative immune active chronic HBV infection; a single IV dose of double-blind ARC-520 Injection 3.0 mg/kg in combination with entecavir administered to participants with HBeAg-negative immune active chronic HBV infection; a single IV dose of double-blind ARC-520 Injection 4.0 mg/kg in combination with entecavir administered to participants with HBeAg-negative immune active chronic HBV infection; a single IV dose of double-blind ARC-520 Injection 4.0 mg/kg in combination with entecavir administered to participants with HBeAg-positive immune active chronic HBV infection; a single IV dose of double-blind normal saline in combination with entecavir administered to participants with HBeAg-negative or -positive immune active chronic HBV infection; two IV doses of open-label ARC-520 2.0 mg/kg administered to participants with HBeAg-positive immune active chronic HBV; a single IV dose of open-label ARC-520 4.0 mg/kg administered to treatment-na√Øve, HBeAg-negative or -positive participants with chronic hepatitis B (CHB); open-label multi-dose extension cohort: multiple IV doses of open-label ARC-520 (4.0 mg/kg every [Q]4 weeks) administered to HBeAg-negative participants with CHB receiving chronic entecavir therapy who completed Cohorts 1 through 4; open-label multi-dose extension cohort: multiple IV doses of open-label ARC-520 (4.0 mg/kg Q6 weeks or Q8 weeks) administered to HBeAg-positive participants with CHB receiving chronic entecavir therapy who completed Cohorts 5 or 6; open-label multi-dose extension cohort: multiple IV doses of open-label ARC-520 (4.0 mg/kg Q4 weeks) administered to a mixed cohort (HBeAg-negative and -positive participants) who were na√Øve (within the last 6 months) to entecavir treatment and completed Cohort 7; a single IV dose of open-label ARC-520 5.0 mg/kg administered to treatment-na√Øve, HBeAg-positive participants with CHB; a single IV dose of open-label ARC-520 6.0 mg/kg administered to treatment-na√Øve, HBeAg-positive participants with CHB	In all cohorts, each participant received an 8 mg dose of oral chlorpheniramine 2 hours prior to each administration of ARC-520 Injection.			33712437	Yuen MF, Wong DK, Schluep T, Lai CL, Ferrari C, Locarnini S, Lo RC, Gish RG, Hamilton J, Wooddell CI, Mak LY, Given BD. Long-term serological, virological and histological responses to RNA inhibition by ARC-520 in Chinese chronic hepatitis B patients on entecavir treatment. Gut. 2022 Apr;71(4):789-797. doi: 10.1136/gutjnl-2020-323445. Epub 2021 Mar 12.		17	0	0	20
NCT02665052		2016-01-22	2021-01-04		2021-02-23	2016-01-22	2016-01-27	Estimate	2021-02-23	2021-03-17	Actual				2021-02-23	2021-03-17	Actual	2017-05-01	Actual	2017-05-01	2023-02-21	2021-02-28	2020-01-16	Actual	2020-01-16	2020-01-16	Actual	2020-01-16		Interventional	TeleBATRAC	Caregivers did not receive outcome evaluations.	Translating Intensive Arm Rehabilitation in Stroke to a Telerehabilitation Format	Translating Intensive Arm Rehabilitation in Stroke to a Telerehabilitation Format	Completed		Not Applicable	63	Actual	VA Office of Research and Development		3			FALSE				TRUE	FALSE	TRUE			TRUE						No		00:22:21.800000	00:22:21.800000	FED						9	18	90	Home-based BATRAC training will consist of 45 minutes of high intensity bilateral reaching and rest periods using the BATRAC followed by 15 minutes of video guided transition to task training (TTT). These videos will be linked from the VA MyHealtheVet site to study specific Youtube videos of the study therapist demonstrating the exercise. Asynchronous communication between the therapist and participant will be completed using the MyHealtheVet secure messaging system.; Lab-based BATRAC will consist of 60 minutes of training in the lab (45 minutes using BATRAC and 15 minutes of TTT). BATRAC training will include high intensity bilateral reaching and rest periods followed by 15 minutes of therapist guided transition to task training (TTT).; Participants randomized to this group will initially serve as a control for the first 6 weeks of the study and not receive any study interventions except the protocol study evaluations in the same time intervals as those receiving active interventions. They will also receive weekly phone calls to record general activity level. After serving as a control, this group will be entered into their randomized active intervention group of either lab-based BATRAC + TTT training, or Lab-based Robot+ TTT.	Home-based BATRAC training will consist of 60 minutes of training at home (45 minutes using the BATRAC and 15 minutes of TTT) using the BATRAC training will include high intensity bilateral reaching and rest periods using the BATRAC followed by 15 minutes of video guided transition to task training (TTT). These videos will be linked from the VA MyHealtheVet site to study specific Youtube videos of the study therapist demonstrating the exercise. Asynchronous communication between the therapist and participant will be completed using the MyHealtheVet secure messaging system.; Lab-based BATRAC will consist of 60 minutes of training in the lab (45 minutes using BATRAC and 15 minutes of TTT). BATRAC training will include high intensity bilateral reaching and retrieving actions (pushing handles away and pulling them back) on a constrained linear track to promote maximum arm extension. This training will be followed by 15 minutes of transition to task training (TTT) with supervision and support as needed by the therapist.; Participants randomized to this group will initially serve as a control for the first 6 weeks of the study and not receive any study interventions except the protocol study evaluations in the same time intervals as those receiving active interventions and weekly phone calls to record general activity level.	0.64; 0.01; 0.97; 0.31		33336184; 32869689	Bhatnagar K, Bever CT, Tian J, Zhan M, Conroy SS. Comparing Home Upper Extremity Activity with Clinical Evaluations of Arm Function in Chronic Stroke. Arch Rehabil Res Clin Transl. 2020 Jun 18;2(2):100048. doi: 10.1016/j.arrct.2020.100048.; Conroy SS, Harcum S, Keldsen L, Bever CT Jr. Novel use of existing technology: A preliminary study of patient portal use for telerehabilitation. J Telemed Telecare. 2022 Jun;28(5):380-388. doi: 10.1177/1357633X20950172. Epub 2020 Sep 1.	Community-dwelling adults with chronic hemiparetic arm disability were recruited from the VA Maryland Health Care System, University of Maryland Medical System, and community between May 2017 and July 2019.	9	0	0	6
NCT03667937		2018-05-24			2020-03-23	2018-09-10	2018-09-12	Actual							2020-03-23	2020-03-25	Actual	2019-05-15	Actual	2019-05-15	2023-03-20	2020-03-31	2021-04-30	Anticipated	2021-04-30	2020-12-30	Anticipated	2020-12-30		Interventional	CUCO-UV		Effectiveness of a Hydrophobic Dressing for Microorganisms' Colonization and Infection Control of Vascular Ulcers	Effectiveness of a Hydrophobic Dressing for Microorganisms' Colonization and Infection Control of Vascular Ulcers: An Open, Controlled, Randomized Study, With Blinded Endpoint (PROBE Trial): CUCO-UV Study	Unknown status	Recruiting	Phase 4	204	Anticipated	University of Malaga		2			FALSE				TRUE	FALSE	FALSE											00:22:36	00:22:36	OTHER							18		After an initial culture to determine the bacterial load by smear, we will proceed to the cure of the ulcer by washing the area with physiological saline solution and to mechanical debridement, if necessary, to apply the CUTIMED dressing. It will be covered with a secondary gauze dressing and a double compression bandage with a normal crepe bandage. If the wound exudate decreases, or the removal of the dressing is difficult, it will be changed to CUTIMED gel; in case of abundant exudate, the use of alginate without silver will be allowed for the treatment, because it is neutral with the bacterial load, placed on the CUTIMED dressing. Primary and secondary end-points will be measured at baseline and at 4, 8 and 12 weeks, except quality of life (only baseline and at 12 weeks).; After an initial culture to determine the bacterial load by smear, we will proceed to the cure of the ulcer by washing the area with physiological saline solution and to mechanical debridement, if necessary, to apply Aquacel-Ag. It will be covered with a secondary gauze dressing and a double compression bandage with a normal crepe bandage. Primary and secondary end-points will be measured at baseline and at 4, 8 and 12 weeks, except quality of life (only baseline and at 12 weeks).	Hydrophobic Dressing; Silver Dressing			27112627; 1366259; 17385590; 20671048; 26199888; 26833351; 28277989; 25879267	Gonzalez de la Torre H, Quintana-Lorenzo ML, Perdomo-Perez E, Verdu J. Correlation between health-related quality of life and venous leg ulcer's severity and characteristics: a cross-sectional study. Int Wound J. 2017 Apr;14(2):360-368. doi: 10.1111/iwj.12610. Epub 2016 Apr 25.; Hansson L, Hedner T, Dahlof B. Prospective randomized open blinded end-point (PROBE) study. A novel design for intervention trials. Prospective Randomized Open Blinded End-Point. Blood Press. 1992 Aug;1(2):113-9. doi: 10.3109/08037059209077502.; Lazareth I, Ourabah Z, Senet P, Cartier H, Sauvadet A, Bohbot S. Evaluation of a new silver foam dressing in patients with critically colonised venous leg ulcers. J Wound Care. 2007 Mar;16(3):129-32. doi: 10.12968/jowc.2007.16.3.27015.; Moore K, Hall V, Paull A, Morris T, Brown S, McCulloch D, Richardson MC, Harding KG. Surface bacteriology of venous leg ulcers and healing outcome. J Clin Pathol. 2010 Sep;63(9):830-4. doi: 10.1136/jcp.2010.077032. Epub 2010 Jul 29.; Moore MF. Prospective, Descriptive Study of Critically Colonized Venous Leg Ulcers Managed With Silver Containing Absorbent Dressings and Compression. J Am Coll Clin Wound Spec. 2014 Sep 16;5(2):36-9. doi: 10.1016/j.jccw.2014.08.002. eCollection 2013 Aug.; Pugliese DJ. Infection in Venous Leg Ulcers: Considerations for Optimal Management in the Elderly. Drugs Aging. 2016 Feb;33(2):87-96. doi: 10.1007/s40266-016-0343-8.; Totty JP, Bua N, Smith GE, Harwood AE, Carradice D, Wallace T, Chetter IC. Dialkylcarbamoyl chloride (DACC)-coated dressings in the management and prevention of wound infection: a systematic review. J Wound Care. 2017 Mar 2;26(3):107-114. doi: 10.12968/jowc.2017.26.3.107.; Wendelken ME, Berg WT, Lichtenstein P, Markowitz L, Comfort C, Alvarez OM. Wounds measured from digital photographs using photodigital planimetry software: validation and rater reliability. Wounds. 2011 Sep;23(9):267-75.; Gonz√°lez-Consuegra, R.V., Verd√∫, J., 2010. Proceso de adaptaci√≥n al castellano del Charing Cross Venous Ulcer Questionnaire (CCVUQ) para medir la calidad de vida relacionada con la salud en pacientes con √∫lceras venosas. Gerokomos 21, 80-87
NCT05042830		2021-09-03			2022-08-22	2021-09-03	2021-09-13	Actual							2022-08-22	2022-08-24	Actual	2021-11-11	Actual	2021-11-11	2023-08-22	2022-08-31	2023-09-26	Anticipated	2026-09-30	2023-01-25	Anticipated	2025-01-31		Interventional			Contribution of Nasal IgE Production to the Boost of Systemic Allergen-specific IgE Upon Nasal Allergen Contact	Contribution of Local Nasal IgE Production to the Boost of Systemic Allergen-specific IgE Production Upon Nasal Allergen Contact - an Explorative Pilot Study	Recruiting		Not Applicable	30	Anticipated	Medical University of Vienna		2			FALSE				FALSE	FALSE	FALSE									No		00:22:47.500000	00:22:47.500000	OTHER							18	60	Birch allergic subjects receiving birch pollen extract challenge; Birch allergic subjects receiving saline	Blood samples will be taken by puncture of the antecubital vein for peripheral blood mononuclear cells (PBMCs) isolation, cytokines measurement, and flow cytometry analysis; Nasal biopsies will be taken from the lower fringe of the inferior turbinate, approximately 1-2cm from the anterior curved edge for RNA sequencing and confocal microscopy staining; Nasal specimen collection will be conducted. Nasosorption FXi/PU (containing a synthetic absorptive matrix (SAM)) will be obtained.; A 10 cm nasal curette will be used (Rhino-Probe, Arlington Scientific, USA). The curette is brought to lie against the mid-inferior portion of the inferior turbinate under direct visualisation. The curette is rubbed against the mucosal surface, going outwards. To ensure successful sample acquisition, this motion will be repeated 2-3 times; The extract of birch pollen (Allergopharma, Vienna, Austria) will be freshly diluted in a 0.9 percent sterile sodium chloride solution and administered by means of a metered pump. The allergen will be administered supplying 15 Œºl per puff to both nostrils. Azelastine nasal spray or desloratadine 5mg will be given if the patient suffers from nasal or eye symptoms after the challenge. Equivalent amount of saline without allergens will be given to the control group.; In order to evaluate the patient's sensitization profile at the screening visit, a regular skin prick test will be conducted with commercial birch pollen extract and a panel of allergens used in routine diagnosis in the allergy clinic of the ear, nose, and throat (ENT) department. Titrated skin prick test: Titrated skin prick test (SPT) to birch pollen extract is conducted by using increasing dilutions up to 1:100 000. As a result, it is possible to determine the lowest concentration that leads in a skin reaction.; The functionality and convenience of the PNIF presents a rare opportunity to rapidly obtain objective measurements of nasal peak inspiratory flow. It was also validated during other nasal allergen challenge as a study tool; In female patients, a regular urine pregnancy test will rule out pregnancy. The test will be conducted at the screening visit before the first skin prick test and then once a month afterwards.			19120070; 26044772; 15867854; 17057411; 25705889; 29083477; 29731005; 30705676; 31775017; 10759442; 10887304; 9394816; 15814733; 14500683; 23585215; 29380876; 28665197; 30959060; 27343203; 31466324; 20458139; 26993628; 28932387; 19302561	Gangl K, Reininger R, Bernhard D, Campana R, Pree I, Reisinger J, Kneidinger M, Kundi M, Dolznig H, Thurnher D, Valent P, Chen KW, Vrtala S, Spitzauer S, Valenta R, Niederberger V. Cigarette smoke facilitates allergen penetration across respiratory epithelium. Allergy. 2009 Mar;64(3):398-405. doi: 10.1111/j.1398-9995.2008.01861.x. Epub 2008 Dec 16.; Gangl K, Waltl EE, Vetr H, Cabauatan CR, Niespodziana K, Valenta R, Niederberger V. Infection with Rhinovirus Facilitates Allergen Penetration Across a Respiratory Epithelial Cell Layer. Int Arch Allergy Immunol. 2015;166(4):291-6. doi: 10.1159/000430441. Epub 2015 May 13.; Reisinger J, Triendl A, Kuchler E, Bohle B, Krauth MT, Rauter I, Valent P, Koenig F, Valenta R, Niederberger V. IFN-gamma-enhanced allergen penetration across respiratory epithelium augments allergic inflammation. J Allergy Clin Immunol. 2005 May;115(5):973-81. doi: 10.1016/j.jaci.2005.01.021.; Niederberger V, Ring J, Rakoski J, Jager S, Spitzauer S, Valent P, Horak F, Kundi M, Valenta R. Antigens drive memory IgE responses in human allergy via the nasal mucosa. Int Arch Allergy Immunol. 2007;142(2):133-44. doi: 10.1159/000096439. Epub 2006 Oct 19.; Egger C, Lupinek C, Ristl R, Lemell P, Horak F, Zieglmayer P, Spitzauer S, Valenta R, Niederberger V. Effects of nasal corticosteroids on boosts of systemic allergen-specific IgE production induced by nasal allergen exposure. PLoS One. 2015 Feb 23;10(2):e0114991. doi: 10.1371/journal.pone.0114991. eCollection 2015.; Eckl-Dorna J, Froschl R, Lupinek C, Kiss R, Gattinger P, Marth K, Campana R, Mittermann I, Blatt K, Valent P, Selb R, Mayer A, Gangl K, Steiner I, Gamper J, Perkmann T, Zieglmayer P, Gevaert P, Valenta R, Niederberger V. Intranasal administration of allergen increases specific IgE whereas intranasal omalizumab does not increase serum IgE levels-A pilot study. Allergy. 2018 May;73(5):1003-1012. doi: 10.1111/all.13343. Epub 2017 Dec 12.; Valenta R, Karaulov A, Niederberger V, Gattinger P, van Hage M, Flicker S, Linhart B, Campana R, Focke-Tejkl M, Curin M, Eckl-Dorna J, Lupinek C, Resch-Marat Y, Vrtala S, Mittermann I, Garib V, Khaitov M, Valent P, Pickl WF. Molecular Aspects of Allergens and Allergy. Adv Immunol. 2018;138:195-256. doi: 10.1016/bs.ai.2018.03.002. Epub 2018 Apr 26.; Eckl-Dorna J, Villazala-Merino S, Linhart B, Karaulov AV, Zhernov Y, Khaitov M, Niederberger-Leppin V, Valenta R. Allergen-Specific Antibodies Regulate Secondary Allergen-Specific Immune Responses. Front Immunol. 2019 Jan 17;9:3131. doi: 10.3389/fimmu.2018.03131. eCollection 2018.; Villazala-Merino S, Rodriguez-Dominguez A, Stanek V, Campion NJ, Gattinger P, Hofer G, Froeschl R, Fae I, Lupinek C, Vrtala S, Breiteneder H, Keller W, Perkmann T, Nakamura R, Pickl WF, Valenta R, Eckl-Dorna J, Niederberger V. Allergen-specific IgE levels and the ability of IgE-allergen complexes to cross-link determine the extent of CD23-mediated T-cell activation. J Allergy Clin Immunol. 2020 Mar;145(3):958-967.e5. doi: 10.1016/j.jaci.2019.11.019. Epub 2019 Nov 24.; KleinJan A, Vinke JG, Severijnen LW, Fokkens WJ. Local production and detection of (specific) IgE in nasal B-cells and plasma cells of allergic rhinitis patients. Eur Respir J. 2000 Mar;15(3):491-7. doi: 10.1034/j.1399-3003.2000.15.11.x.; Cameron L, Hamid Q, Wright E, Nakamura Y, Christodoulopoulos P, Muro S, Frenkiel S, Lavigne F, Durham S, Gould H. Local synthesis of epsilon germline gene transcripts, IL-4, and IL-13 in allergic nasal mucosa after ex vivo allergen exposure. J Allergy Clin Immunol. 2000 Jul;106(1 Pt 1):46-52. doi: 10.1067/mai.2000.107398.; Durham SR, Gould HJ, Thienes CP, Jacobson MR, Masuyama K, Rak S, Lowhagen O, Schotman E, Cameron L, Hamid QA. Expression of epsilon germ-line gene transcripts and mRNA for the epsilon heavy chain of IgE in nasal B cells and the effects of topical corticosteroid. Eur J Immunol. 1997 Nov;27(11):2899-906. doi: 10.1002/eji.1830271123.; Takhar P, Smurthwaite L, Coker HA, Fear DJ, Banfield GK, Carr VA, Durham SR, Gould HJ. Allergen drives class switching to IgE in the nasal mucosa in allergic rhinitis. J Immunol. 2005 Apr 15;174(8):5024-32. doi: 10.4049/jimmunol.174.8.5024.; Cameron L, Gounni AS, Frenkiel S, Lavigne F, Vercelli D, Hamid Q. S epsilon S mu and S epsilon S gamma switch circles in human nasal mucosa following ex vivo allergen challenge: evidence for direct as well as sequential class switch recombination. J Immunol. 2003 Oct 1;171(7):3816-22. doi: 10.4049/jimmunol.171.7.3816.; Eckl-Dorna J, Niederberger V. What is the source of serum allergen-specific IgE? Curr Allergy Asthma Rep. 2013 Jun;13(3):281-7. doi: 10.1007/s11882-013-0348-x.; Heeringa JJ, Rijvers L, Arends NJ, Driessen GJ, Pasmans SG, van Dongen JJM, de Jongste JC, van Zelm MC. IgE-expressing memory B cells and plasmablasts are increased in blood of children with asthma, food allergy, and atopic dermatitis. Allergy. 2018 Jun;73(6):1331-1336. doi: 10.1111/all.13421. Epub 2018 Mar 30.; Oliveria JP, Salter BM, MacLean J, Kotwal S, Smith A, Harris JM, Scheerens H, Sehmi R, Gauvreau GM. Increased IgE+ B Cells in Sputum, but Not Blood, Bone Marrow, or Tonsils, after Inhaled Allergen Challenge in Subjects with Asthma. Am J Respir Crit Care Med. 2017 Jul 1;196(1):107-109. doi: 10.1164/rccm.201611-2274LE. No abstract available.; Jimenez-Saiz R, Ellenbogen Y, Bruton K, Spill P, Sommer DD, Lima H, Waserman S, Patil SU, Shreffler WG, Jordana M. Human BCR analysis of single-sorted, putative IgE+ memory B cells in food allergy. J Allergy Clin Immunol. 2019 Jul;144(1):336-339.e6. doi: 10.1016/j.jaci.2019.04.001. Epub 2019 Apr 5.; Selb R, Eckl-Dorna J, Twaroch TE, Lupinek C, Teufelberger A, Hofer G, Focke-Tejkl M, Gepp B, Linhart B, Breiteneder H, Ellinger A, Keller W, Roux KH, Valenta R, Niederberger V. Critical and direct involvement of the CD23 stalk region in IgE binding. J Allergy Clin Immunol. 2017 Jan;139(1):281-289.e5. doi: 10.1016/j.jaci.2016.04.015. Epub 2016 May 7.; Eckl-Dorna J, Villazala-Merino S, Campion NJ, Byazrova M, Filatov A, Kudlay D, Karsonova A, Riabova K, Khaitov M, Karaulov A, Niederberger-Leppin V, Valenta R. Tracing IgE-Producing Cells in Allergic Patients. Cells. 2019 Aug 28;8(9):994. doi: 10.3390/cells8090994.; Brightbill HD, Jeet S, Lin Z, Yan D, Zhou M, Tan M, Nguyen A, Yeh S, Delarosa D, Leong SR, Wong T, Chen Y, Ultsch M, Luis E, Ramani SR, Jackman J, Gonzalez L, Dennis MS, Chuntharapai A, DeForge L, Meng YG, Xu M, Eigenbrot C, Lee WP, Refino CJ, Balazs M, Wu LC. Antibodies specific for a segment of human membrane IgE deplete IgE-producing B cells in humanized mice. J Clin Invest. 2010 Jun;120(6):2218-29. doi: 10.1172/JCI40141. Epub 2010 May 10.; Harris JM, Maciuca R, Bradley MS, Cabanski CR, Scheerens H, Lim J, Cai F, Kishnani M, Liao XC, Samineni D, Zhu R, Cochran C, Soong W, Diaz JD, Perin P, Tsukayama M, Dimov D, Agache I, Kelsen SG. A randomized trial of the efficacy and safety of quilizumab in adults with inadequately controlled allergic asthma. Respir Res. 2016 Mar 18;17:29. doi: 10.1186/s12931-016-0347-2.; Boelke G, Berger U, Bergmann KC, Bindslev-Jensen C, Bousquet J, Gildemeister J, Jutel M, Pfaar O, Sehlinger T, Zuberbier T. Peak nasal inspiratory flow as outcome for provocation studies in allergen exposure chambers: a GA2LEN study. Clin Transl Allergy. 2017 Sep 17;7:33. doi: 10.1186/s13601-017-0169-4. eCollection 2017.; Focke M, Marth K, Valenta R. Molecular composition and biological activity of commercial birch pollen allergen extracts. Eur J Clin Invest. 2009 May;39(5):429-36. doi: 10.1111/j.1365-2362.2009.02109.x.
NCT02372318		2015-02-06			2017-06-28	2015-02-19	2015-02-26	Estimate							2017-06-28	2017-07-02	Actual	2023-04-15		2015-04-30	2023-01-16	2016-01-31	2023-05-16	Actual	2016-05-31	2023-05-16	Actual	2016-05-31		Interventional	NALCUE		Single-dose of Nalmefene to Modulate Neural Alcohol Cue Reactivity	Nalmefene Challenge to Modulate Neural Reactivity to Alcohol-related and Emotional Cues in Non-treatment Seeking Alcohol Dependent Participants	Terminated		Early Phase 1	23	Actual	Central Institute of Mental Health, Mannheim		2		Anticipated nr of 25 probands was not reached in terms of full data sets (missing data, low fMRI data quality), but time frame for recruitment ended.	FALSE				FALSE													00:24:02.100000	00:24:02.100000	OTHER							18	65	Participants will receive 18mg Nalmefene two hours prior to fMRI measurement. During fMRI scanning alcohol cues will be presented.; Participants will receive Placebo two hours prior to fMRI measurement. During fMRI scanning alcohol cues will be presented.	18mg of Nalmefen will be administered orally; Placebo tablet			35426492	Grundinger N, Gerhardt S, Karl D, Mann K, Kiefer F, Vollstadt-Klein S. The effects of nalmefene on the impulsive and reflective system in alcohol use disorder: A resting-state fMRI study. Psychopharmacology (Berl). 2022 Aug;239(8):2471-2489. doi: 10.1007/s00213-022-06137-1. Epub 2022 Apr 15.
NCT02991859		2016-12-09	2019-12-19		2020-07-14	2016-12-09	2016-12-14	Estimate	2020-03-26	2020-03-30	Actual				2020-07-14	2020-07-31	Actual	2017-02-09	Actual	2017-02-09	2023-07-20	2020-07-31	2018-12-20	Actual	2018-12-20	2018-12-20	Actual	2018-12-20		Interventional			Phase 2a, AMP Challenge, Dose Escalation Study to Assess the Dose Response for Topical Efficacy and Systemic Activity in Asthmatic Subjects	An Escalating Dose, Randomized, Placebo-controlled, Incomplete-block, 2-period Cross-over Study to Assess the Dose Response for Topical Efficacy Via Airway Responsiveness to Adenosine-5'-Monophosphate (AMP) Challenge and the Dose Response for Systemic Activity Via 24h Plasma Cortisol Suppression and Thereby the Relative Therapeutic Index for Fluticasone Furoate (FF), Fluticasone Propionate (FP) and Budesonide (BUD) in Asthmatic Subjects	Completed		Phase 2	56	Actual	GlaxoSmithKline		12			FALSE				FALSE	FALSE	FALSE						IPD is available via the Clinical Study Data Request site (click on the link provided below)	Access is provided after a research proposal is submitted and has received approval from the Independent Review Panel and after a Data Sharing Agreement is in place. Access is provided for an initial period of 12 months but an extension can be granted, when justified, for up to another 12 months.	https://clinicalstudydatarequest.com/Posting.aspx?ID=20386	Yes	IPD for this study will be made available via the Clinical Study Data Request site.	00:25:01.100000	00:25:01.100000	INDUSTRY						177	18	65	Each treatment period (TP) comprises of 5 consecutive 7-day dosing phases with escalating doses of either FF or FP. In TP 1, subjects will receive evening (PM) dose of 1 puff of FF 25 microgram (mcg) (Total daily dose [TDD] = 25 mcg) in first phase followed by PM dose of 1 puff of FF 100 mcg (TDD = 100 mcg) in second phase; PM dose of 1 puff of FF 200 mcg (TDD = 200 mcg) in third phase; PM dose of 2 puff of FF 200 mcg (TDD = 400 mcg) in fourth phase and PM dose of 4 puff of FF 200 mcg (TDD = 800 mcg) in fifth phase. In TP 2, subjects will receive PM dose of 1 puff of FP 50 mcg (TDD = 50 mcg) in first phase followed by morning (AM) and PM doses of 1 puff each of FP 100 mcg (TDD = 200 mcg) in second phase; AM and PM doses of 1 puff each of FP 250 mcg (TDD = 500 mcg) in third phase; AM and PM doses of 1 puff each of FP 500 mcg (TDD = 1000 mcg) in fourth phase and AM and PM doses of 2 puffs each of FP 500 mcg (TDD = 2000 mcg) in fifth phase. Washout period will be of 25-42 days.; Each TP comprises of 5 consecutive 7-day dosing phases with escalating doses of either FF or BUD. In TP 1, subjects will receive PM dose of 1 puff of FF 25 mcg (TDD = 25 mcg) in first phase followed by PM dose of 1 puff of FF 100 mcg (TDD = 100 mcg) in second phase; PM dose of 1 puff of FF 200 mcg (TDD = 200 mcg) in third phase; PM dose of 2 puffs of FF 200 mcg (TDD = 400 mcg) in fourth phase and PM dose of 4 puffs of FF 200 mcg (TDD = 800 mcg) in fifth phase. In TP 2, subjects will receive PM dose of 1 puff of BUD 100 mcg (TDD = 100 mcg) in first phase followed by AM and PM doses of 1 puff each of BUD 200 mcg (TDD = 400 mcg) in second phase; AM and PM doses of 1 puff each of BUD 400 mcg (TDD = 800 mcg) in third phase; AM and PM doses of 2 puffs each of BUD 400 mcg (TDD = 1600 mcg) in fourth phase and AM and PM doses of 4 puffs each of BUD 400 mcg (TDD = 3200 mcg) in fifth phase. Washout period will be of 25-42 days.; Each TP comprises of 5 consecutive 7-day dosing phases with escalating doses of either FF or ELLIPTA Placebo. In TP 1, subjects will receive PM dose of 1 puff of FF 25 mcg (TDD = 25 mcg) in first phase followed by PM dose of 1 puff of FF 100 mcg (TDD = 100 mcg) in second phase; PM dose of 1 puff of FF 200 mcg (TDD = 200 mcg) in third phase; PM dose of 2 puffs of FF 200 mcg (TDD = 400 mcg) in fourth phase and PM dose of 4 puffs of FF 200 mcg (TDD = 800 mcg) in fifth phase. In TP 2, subjects will receive PM dose of 1 puff of ELLIPTA Placebo in first, second and third phases followed by PM dose of 2 puffs of ELLIPTA Placebo in fourth phase and PM dose of 4 puffs of ELLIPTA Placebo in fifth phase. Washout period will be of 25-42 days.; Each TP comprises of 5 consecutive 7-day dosing phases with escalating doses of either FP or FF. In TP 1, subjects will receive PM dose of 1 puff of FP 50 mcg (TDD = 50 mcg) in first phase followed by AM and PM doses of 1 puff each of FP 100 mcg (TDD = 200 mcg) in second phase; AM and PM doses of 1 puff each of FP 250 mcg (TDD = 500 mcg) in third phase; AM and PM doses of 1 puff each of FP 500 mcg (TDD = 1000 mcg) in fourth phase and AM and PM doses of 2 puffs each of FP 500 mcg (TDD = 2000 mcg) in fifth phase. In TP 2, subjects will receive PM dose of 1 puff of FF 25 mcg (TDD = 25 mcg) in first phase followed by PM dose of 1 puff of FF 100 mcg (TDD = 100 mcg) in second phase; PM dose of 1 puff of FF 200 mcg (TDD = 200 mcg) in third phase; PM dose of 2 puffs of FF 200 mcg (TDD = 400 mcg) in fourth phase and PM dose of 4 puffs of FF 200 mcg (TDD = 800 mcg) in fifth phase. Washout period will be of 25-42 days.; Each TP comprises of 5 consecutive 7-day dosing phases with escalating doses of either FP or BUD. In TP 1, subjects will receive PM dose of 1 puff of FP 50 mcg (TDD = 50 mcg) in first phase followed by AM and PM doses of 1 puff each of FP 100 mcg (TDD = 200 mcg) in second phase; AM and PM doses of 1 puff each of FP 250 mcg (TDD = 500 mcg) in third phase; AM and PM doses of 1 puff each of FP 500 mcg (TDD = 1000 mcg) in fourth phase and AM and PM doses of 2 puffs each of FP 500 mcg (TDD = 2000 mcg) in fifth phase. In TP 2, subjects will receive PM dose of 1 puff of BUD 100 mcg (TDD =100 mcg) in first phase followed by AM and PM doses of 1 puff each of BUD 200 mcg (TDD = 400 mcg) in second phase; AM and PM doses of 1 puff each of BUD 400 mcg (TDD = 800 mcg) in third phase; AM and PM doses of 2 puffs each of BUD 400 mcg (TDD =1600 mcg) in fourth phase and AM and PM doses of 4 puffs each of BUD 400 mcg (TDD = 3200 mcg) in fifth phase. Washout period will be of 25-42 days.; Each TP comprises of 5 consecutive 7-day dosing phases with escalating doses of either FP or DISKUS Placebo. In TP 1, subjects will receive PM dose of 1 puff of FP 50 mcg (TDD = 50 mcg) in first phase followed by AM and PM doses of 1 puff each of FP 100 mcg (TDD = 200 mcg) in second phase; AM and PM doses of 1 puff each of FP 250 mcg (TDD = 500 mcg) in third phase; AM and PM doses of 1 puff each of FP 500 mcg (TDD = 1000 mcg) in fourth phase and AM and PM doses of 2 puffs each of FP 500 mcg (TDD = 2000 mcg) in fifth phase. In TP 2, subjects will receive PM dose of 1 puff of DISKUS Placebo in first phase followed by AM and PM doses of 1 puff each DISKUS Placebo in second, third and fourth phase; AM and PM doses of 2 puffs each of DISKUS Placebo in fifth phase. Each TP will be followed by a washout period of 25-42 days.; Each TP comprises of 5 consecutive 7-day dosing phases with escalating doses of either BUD or FF. In TP 1, subjects will receive PM dose of 1 puff of BUD 100 mcg (TDD =100 mcg) in first phase followed by AM and PM doses of 1 puff each of BUD 200 mcg (TDD =400 mcg) in second phase; AM and PM doses of 1 puff each of BUD 400 mcg (TDD = 800 mcg) in third phase; AM and PM doses of 2 puffs each of BUD 400 mcg (TDD =1600 mcg) in fourth phase and AM and PM doses of 4 puffs each of BUD 400 mcg (TDD = 3200 mcg) in fifth phase. In TP 2, subjects will receive PM dose of 1 puff of FF 25 mcg (TDD = 25 mcg) in first phase followed by PM dose of 1 puff of FF 100 mcg (TDD = 100 mcg) in second phase; PM dose of 1 puff of FF 200 mcg (TDD = 200 mcg) in third phase; PM dose of 2 puffs of FF 200 mcg (TDD = 400 mcg) in fourth phase and PM dose of 4 puffs of FF 200 mcg (TDD = 800 mcg) in fifth phase. Washout period will be of 25-42 days.; Each TP comprises of 5 consecutive 7-day dosing phases with escalating doses of either BUD or FP. In TP 1, subjects will receive PM dose of 1 puff of BUD 100 mcg (TDD =100 mcg) in first phase followed by AM and PM doses of 1 puff each of BUD 200 mcg (TDD =400 mcg) in second phase; AM and PM doses of 1 puff each of BUD 400 mcg (TDD = 800 mcg) in third phase; AM and PM doses of 2 puffs each of BUD 400 mcg (TDD =1600 mcg) in fourth phase and AM and PM doses of 4 puffs each of BUD 400 mcg (TDD = 3200 mcg) in fifth phase. In TP 2, subjects will receive PM dose of 1 puff of FP 50 mcg (TDD = 50 mcg) in first phase followed by AM and PM doses of 1 puff each of FP 100 mcg (TDD = 200 mcg) in second phase; AM and PM doses of 1 puff each of FP 250 mcg (TDD =500 mcg) in third phase; AM and PM doses of 1 puff each of FP 500 mcg (TDD = 1000 mcg) in fourth phase and AM and PM doses of 2 puffs each of FP 500 mcg (TDD = 2000 mcg) in fifth phase. Washout period will be of 25-42 days.; Each TP comprises of 5 consecutive 7-day dosing phases with escalating doses of either BUD or DISKUS Placebo. In TP 1, subjects will receive PM dose of 1 puff of BUD 100 mcg (TDD =100 mcg) in first phase followed by AM and PM doses of 1 puff each of BUD 200 mcg (TDD =400 mcg) in second phase; AM and PM doses of 1 puff each of BUD 400 mcg (TDD = 800 mcg) in third phase; AM and PM doses of 2 puffs each of BUD 400 mcg (TDD =1600 mcg) in fourth phase and AM and PM doses of 4 puffs each of BUD 400 mcg (TDD = 3200 mcg) in fifth phase. In TP 2, subjects will receive PM dose of 1 puff of DISKUS Placebo in first phase followed by AM and PM doses of 1 puff each DISKUS Placebo in second, third and fourth phase; and AM and PM doses of 2 puffs each of DISKUS Placebo in fifth phase. Washout period will be of 25-42 days.; Each TP comprises of 5 consecutive 7-day dosing phases with escalating doses of either ELLIPTA Placebo or FF. In TP 1, subjects will receive PM dose of 1 puff of ELLIPTA Placebo in first, second and third phase followed by PM dose of 2 puffs of ELLIPTA Placebo in fourth phase and PM dose of 4 puffs of ELLIPTA Placebo in fifth phase. In TP 2, subjects will receive PM dose of 1 puff of FF 25 mcg (TDD = 25 mcg) in first phase followed by PM dose of 1 puff of FF 100 mcg (TDD = 100 mcg) in second phase; PM dose of 1 puff of FF 200 mcg (TDD = 200 mcg) in third phase; PM dose of 2 puffs of FF 200 mcg (TDD = 400 mcg) in fourth phase and PM dose of 4 puffs of FF 200 mcg (TDD = 800 mcg) in fifth phase. Washout period will be of 25-42 days.; Each TP comprises of 5 consecutive 7-day dosing phases with escalating doses of either DISKUS Placebo or FP. TP 1, subjects will receive PM dose of 1 puff of DISKUS Placebo in first phase followed by AM and PM doses of 1 puff each of DISKUS Placebo in second, third and fourth phase; AM and PM doses of 2 puffs each of DISKUS Placebo in fifth phase. In TP 2, subjects will receive PM dose of 1 puff of FP 50 mcg (TDD = 50 mcg) in first phase followed by AM and PM doses of 1 puff each of FP 100 mcg (TDD = 200 mcg) in second phase; AM and PM doses of 1 puff each of FP 250 mcg (TDD = 500 mcg) in third phase; AM and PM doses of 1 puff each of FP 500 mcg (TDD = 1000 mcg) in fourth phase and AM and PM doses of 2 puffs each of FP 500 mcg (TDD = 2000 mcg) in fifth phase. Washout period will be of 25-42 days.; Each TP comprises of 5 consecutive 7-day dosing phases with escalating doses of either ELLIPTA Placebo or BUD. In TP 1, subjects will receive PM dose of 1 puff of ELLIPTA Placebo in first, second and third phase followed by PM dose of 2 puffs of ELLIPTA Placebo in fourth phase and PM dose of 4 puffs of ELLIPTA Placebo in fifth phase. In TP 2, subjects will receive PM dose of 1 puff of BUD 100 mcg (TDD =100 mcg) in first phase followed by AM and PM doses of 1 puff each of BUD 200 mcg (TDD =400 mcg) in second phase; AM and PM doses of 1 puff each of BUD 400 mcg (TDD = 800 mcg) in third phase; AM and PM doses of 2 puffs each of BUD 400 mcg (TDD =1600 mcg) in fourth phase and AM and PM doses of 4 puffs each of BUD 400 mcg (TDD = 3200 mcg) in fifth phase. Washout period will be of 25-42 days.	Dry inhalation powder 25 mcg, 100 mcg, and 200 mcg per blister strip will be administered using ELLIPTA for both treatment periods; Dry Inhalation powder 50 mcg, 100 mcg, 250 mcg, and 500 mcg per blister strip will be administered using DISKUS for both treatment periods; Budesonide comprises white to off-white rounded granules, which disintegrate to a fine powder upon slight pressure, will be administered using Turbuhaler for both treatment periods.; Lactose dry powder inhaler will be administered using ELLIPTA or DISKUS for both treatment periods.		95.0; 95.0; 95.0; 95.0; 95.0; 95.0; 95.0; 95.0; 95.0; 95.0; 95.0; 95.0; 95.0; 95.0; 95.0; 95.0; 95.0; 95.0; 95.0; 95.0; 95.0	32484940	Daley-Yates P, Brealey N, Thomas S, Austin D, Shabbir S, Harrison T, Singh D, Barnes N. Therapeutic index of inhaled corticosteroids in asthma: A dose-response comparison on airway hyperresponsiveness and adrenal axis suppression. Br J Clin Pharmacol. 2021 Feb;87(2):483-493. doi: 10.1111/bcp.14406. Epub 2020 Jun 17.	A total of 56 participants were enrolled across 1 center in Germany and 2 centers in the United Kingdom.	104	0	0	66
NCT04420780		2020-05-25			2020-06-03	2020-06-03	2020-06-09	Actual							2020-06-03	2020-06-09	Actual	2023-08-21	Anticipated	2021-08-31	2023-06-20	2020-06-30	2023-08-24	Anticipated	2024-08-31	2023-07-23	Anticipated	2023-07-31		Interventional	CaPreXCh		Effect of the Use of Xylitol Gum in the Prevention of Caries Lesions in Children Living in Ladakh	Study Protocol for a Randomized Clinical Trial to Evaluate the Effect of the Use of Xylitol Gum in the Prevention of Caries Lesions in Children Living in Ladakh - the Caries Prevention Xylitol in Children (CaPreXCh) Trial	Not yet recruiting		Not Applicable	409	Anticipated	University of Bern		2			FALSE				FALSE	FALSE	FALSE						The study protocol Summer 2020/2024 Statistical Analysis Plan 2022 Analytic Code at the end of the study 2024			Yes		00:25:56.700000	00:25:56.700000	OTHER							5	14	Children will receive sugar-free gums containing 100% Xylitol as sweetener; Children will receive sugar-free gums containing a polyols mixture plus a low amount of Xylitol (22%).	The subjects will be instructed to chew a total of 6 pellets for 5 min divided into 3 intakes a day (2 in the morning, 2 after the midday meal and 2 in the afternoon); The subjects will be instructed to chew a total of 6 pellets for 5 min divided into 3 intakes a day (2 in the morning, 2 after the midday meal and 2 in the afternoon)			34863260	Cagetti MG, Cocco F, Calzavara E, Augello D, Zangpoo P, Campus G. Study protocol for a randomized clinical trial to evaluate the effect of the use of Xylitol gum in the prevention of caries lesions in children living in Ladakh-the Caries Prevention Xylitol in Children (CaPreXCh) trial. Trials. 2021 Dec 4;22(1):871. doi: 10.1186/s13063-021-05828-y.
NCT03704740		2018-10-10			2022-05-09	2018-10-10	2018-10-15	Actual							2022-05-09	2022-05-11	Actual	2018-10-25	Actual	2018-10-25	2023-05-22	2022-05-31	2019-07-12	Actual	2019-07-12	2019-07-12	Actual	2019-07-12		Interventional			Immunogenicity and Safety of NBP607-QIV Compared to Agrippal in Children Aged 6 to 35 Months	A Multinational, Comparative Phase III Clinical Trial to Assess the Efficacy (Immunogenicity) and Safety of NBP607-QIV (0.5 mL) (Quadrivalent Inactivated Cell Culture-derived Influenza Vaccine) in Children Aged 6 to 35 Months	Completed		Phase 3	676	Actual	SK Bioscience Co., Ltd.		2			FALSE				TRUE	FALSE	FALSE									No		00:25:59.600000	00:25:59.600000	INDUSTRY							6	35	One or two doses of 0.5mL of NBP607-QIV by intramuscular injection; One or two doses of 0.25mL of Agrippal by intramuscular injection	Purified inactivated influenza virus surface antigens of four strains (quadrivalent); Influenza virus surface antigens of three strains (trivalent)
NCT04532762		2020-08-21			2021-02-19	2020-08-26	2020-08-31	Actual							2021-02-19	2021-02-21	Actual	2020-08-04	Actual	2020-08-04	2023-08-20	2020-08-31	2020-12-31	Actual	2020-12-31	2020-12-31	Actual	2020-12-31		Interventional			Demonstration of a Decongestant Effect of "Coldamaris Akut" Compared to Saline Nasal Spray.	Demonstration of a Decongestant Effect of "Coldamaris Akut" Compared to Saline Nasal Spray in Subjects Suffering From Grass Pollen Induced Rhinitis/Rhinoconjunctivitis.	Completed		Not Applicable	42	Actual	Marinomed Biotech AG		2			FALSE				FALSE	FALSE	FALSE											00:28:36.500000	00:28:36.500000	INDUSTRY							18	65	One puff (140¬µl) into each nostril; One puff (140¬µl) into each nostril	Application of a nasal spray
NCT04385095		2020-04-24			2023-01-03	2020-05-11	2020-05-12	Actual							2023-01-03	2023-01-04	Actual	2020-03-16	Actual	2020-03-16	2023-01-23	2023-01-31	2021-11-16	Actual	2021-11-16	2021-02-17	Actual	2021-02-17		Interventional			Trial of Inhaled Anti-viral (SNG001) for SARS-CoV-2 (COVID-19) Infection	A Randomised Double-blind Placebo-controlled Trial to Determine the Safety and Efficacy of Inhaled SNG001 (IFN-Œ≤1a for Nebulisation) for the Treatment of Patients With Confirmed SARS-CoV-2 Infection	Completed		Phase 2	221	Actual	Synairgen Research Ltd.		2			FALSE				TRUE	FALSE	FALSE									No	No plan to share data	00:27:28.100000	00:27:28.100000	INDUSTRY							18		inhalation using the I-neb device.; inhalation using the I-neb device.	SNG001 via inhalation; Placebo via inhalation			33189161; 32788708	Monk PD, Marsden RJ, Tear VJ, Brookes J, Batten TN, Mankowski M, Gabbay FJ, Davies DE, Holgate ST, Ho LP, Clark T, Djukanovic R, Wilkinson TMA; Inhaled Interferon Beta COVID-19 Study Group. Safety and efficacy of inhaled nebulised interferon beta-1a (SNG001) for treatment of SARS-CoV-2 infection: a randomised, double-blind, placebo-controlled, phase 2 trial. Lancet Respir Med. 2021 Feb;9(2):196-206. doi: 10.1016/S2213-2600(20)30511-7. Epub 2020 Nov 12.; Lee JS, Shin EC. The type I interferon response in COVID-19: implications for treatment. Nat Rev Immunol. 2020 Oct;20(10):585-586. doi: 10.1038/s41577-020-00429-3.
NCT03659747		2018-09-03			2019-03-04	2018-09-03	2018-09-06	Actual							2019-03-04	2019-03-05	Actual	2018-09-11	Actual	2018-09-11	2023-03-19	2019-03-31	2018-12-21	Actual	2018-12-21	2018-12-21	Actual	2018-12-21		Interventional			Effect of Probiotic Supplementation on Lactose Maldigestion Induced by Fat-free Milk	Effect of Probiotic Supplementation on Lactose Maldigestion Induced by Fat-free Milk: Randomized, Double-blind, Placebo-controlled, Crossover, Acute Lactose Challenge	Completed		Not Applicable	34	Actual	Danisco		3			FALSE				FALSE	FALSE	FALSE									No		00:30:24.500000	00:30:24.500000	INDUSTRY							25	60	6 g sachet containing probiotic powder (1.8 x 10^12 colony forming units (CFU) Probiotic) in sachet One sachet of the investigational product will be consumed with 521 ml of Weihenstephan fat-free milk once in the beginning of a 6-hour challenge at a study visit.; 6 g sachet containing 4500 FCC units of lactase (Lactrase, Oy Verman Ab, Kerava, Finland) and maltodextrin as a carrier One sachet of the investigational product will be consumed with 521 ml of Weihenstephan fat-free milk once in the beginning of a 6-hour challenge at a study visit.; 6 g sachet containing placebo powder (maltodextrin) in sachet One sachet of the investigational product will be consumed with 521 ml of Weihenstephan fat-free milk once in the beginning of a 6-hour challenge at a study visit.	- 6 g sachet containing probiotic powder (1.8 x 10^12 CFU Probiotic) in sachet - One sachet of the investigational product will be consumed with 521 ml of Weihenstephan fat-free milk once in the beginning of a 6-hour challenge at a study visit.; - 6 g sachet containing 4500 Food Chemical Codex (FCC) units of lactase (Lactrase, Oy Verman Ab, Kerava, Finland) and maltodextrin as a carrier - One sachet of the investigational product will be consumed with 521 ml of Weihenstephan fat-free milk once in the beginning of a 6-hour challenge at a study visit.; - 6 g sachet containing placebo powder (maltodextrin) in sachet - One sachet of the investigational product will be consumed with 521 ml of Weihenstephan fat- free milk once in the beginning of a 6-hour challenge at a study visit.			36149331	Rasinkangas P, Forssten SD, Marttinen M, Ibarra A, Bothe G, Junnila J, Uebelhack R, Donazzolo Y, Ouwehand AC. Bifidobacterium animalis subsp. lactis Bi-07 supports lactose digestion in vitro and in randomized, placebo- and lactase-controlled clinical trials. Am J Clin Nutr. 2022 Dec 19;116(6):1580-1594. doi: 10.1093/ajcn/nqac264.
NCT04531358		2020-08-21			2021-02-19	2020-08-26	2020-08-28	Actual							2021-02-19	2021-02-21	Actual	2020-08-04	Actual	2020-08-04	2023-10-20	2020-10-31	2020-12-31	Actual	2020-12-31	2020-12-31	Actual	2020-12-31		Interventional			Demonstration of an Anti-allergic Effect in Subjects Treated With Callergin Nasal Spray in Comparison to Untreated Subjects and Subjects Treated With Vis Alpin¬Æ Alpensalz Nasal Spray, All Suffering From Grass Pollen Induced Rhinitis/Rhinoconjunctivitis	Demonstration of an Anti-allergic Effect in Subjects Treated With Callergin Nasal Spray in Comparison to Untreated Subjects and Subjects Treated With Vis Alpin¬Æ Alpensalz Nasal Spray, All Suffering From Grass Pollen Induced Rhinitis/Rhinoconjunctivitis	Completed		Not Applicable	42	Actual	Marinomed Biotech AG		3			FALSE				FALSE	FALSE	FALSE											00:29:34.400000	00:29:34.400000	INDUSTRY							18	65	One puff (140 microliter) into each nostril; One puff (140 microliter) into each nostril; Patients do not receive a treatment	application of nasal spray; no treatment
NCT02522949		2015-07-01			2020-11-13	2015-08-12	2015-08-13	Estimate							2020-11-13	2020-11-16	Actual	2023-03-13		2013-03-31	2023-11-20	2020-11-30	2023-06-13	Actual	2013-06-30	2023-06-13	Actual	2013-06-30		Interventional	COLDPREV		Evaluation of ColdZyme¬Æ Mouth Spray on Prevention and Alleviation of Rhinovirus Induced Common Cold	Evaluation of ColdZyme¬Æ Mouth Spray on Prevention and Alleviation of Induced Rhinovirus Upper Respiratory Tract Infection in Healthy Volunteers. A Double-blind, Randomized, Placebo-controlled Study	Completed		Not Applicable	46	Actual	Enzymatica AB		2			FALSE				FALSE	FALSE	FALSE											00:32:12.700000	00:32:12.700000	INDUSTRY							18	65	ColdZyme¬Æ mouth spray. Treatment (6 doses per day) will be applied for 11 days from the day of inoculation.; Sugar based mouth spray manufactured to mimic ColdZyme¬Æ mouth spray. Treatment (6 doses per day) will be applied for 11 days from the day of inoculation.
NCT04537130		2020-09-02			2020-09-22	2020-09-02	2020-09-03	Actual							2020-09-22	2020-09-24	Actual	2020-12-01	Anticipated	2020-12-01	2023-09-20	2020-09-30	2023-06-22	Anticipated	2022-06-30	2023-06-21	Anticipated	2021-06-30		Interventional	COVINVAC		Vaccination of Ex-acute COVID-19 Patients With Fibrosing Lung Syndrome at Discharge	Phase Ib Controlled Exploratory Trial for Treatment of Fibrosing Interstitial Lung Disease Patients Secondary to SARS-CoV-2 Infection With IN01 Vaccine (COVINVAC)	Unknown status	Not yet recruiting	Phase 1	40	Anticipated	Instituto Oncol√≥gico Dr Rosell		2			FALSE				TRUE	FALSE	FALSE									No		00:29:59.500000	00:29:59.500000	OTHER							18		The investigational medical product, the IN01 vaccine, will be administered in two phases to those patients in the experimental arm: the induction phase and the maintenance phase. During the induction phase IN01 vaccine will be administered on day 1 and will be repeated on Day 14, Day 28, Day 42 and day 56. During the maintenance phase, the vaccination will be administered every 2 months with the same dosage and administration mode as during induction.; The patients enrolled in the control arm of the study will receive standard of care.	INO1 vaccine is a biological compound comprising generated and purified from recombinant bacteria culture that contains a protein consisting of EGF-4-EGF portion and the Cholera Toxin B-Subunit Domain G33D sequence (CTB-G33D) separated by 4 amino acids and 14 amino acids respectively glycine/serine-rich linkers. IN01 is a recombinant growth factor fusion molecule which, once injected into the patient, stimulates the immune system to produce polyclonal anti-Epidermal Growth Factor (anti-EGF) neutralizing antibodies. This vaccine-led active immunisation is a new approach to target the growth factor pathways allowing for combinations with other small molecule inhibitors in order to obtain a sustained efficacy with an acceptable toxicity. The vaccine inhibits binding of circulating Epidermal Growth Factor (EGF) to its receptor, EGF-R to block downstream activation of cell signaling pathways contributing to tumor growth or other pathophysiologies such as fibrosis.
NCT03339765		2017-11-03			2021-12-14	2017-11-07	2017-11-13	Actual							2021-12-14	2021-12-15	Actual	2018-12-13	Actual	2018-12-13	2023-12-21	2021-12-31	2021-03-18	Actual	2021-03-18	2021-03-18	Actual	2021-03-18		Interventional			Self-Advocacy Serious Game in Advanced Cancer	Piloting a Serious Game to Improve Self-Advocacy Among Women With Advanced Cancer	Completed		Not Applicable	78	Actual	University of Pittsburgh		2			FALSE				TRUE	FALSE	FALSE									No		00:32:17.700000	00:32:17.700000	OTHER							18		Participants randomized to the intervention will receive the Strong Together serious game program on a tablet computer. The goal of this serious game is to teach the participant how to advocate for her needs relate to her cancer and treatment. The research team will send participants weekly notifications for 12 weeks to alert them that a new serious game session is available and encourage them to complete one session per week.; If randomized to the enhanced care as usual arm, the research team will give participants a paper-based self-advocacy patient brochure published by the National Coalition for Cancer Survivorship. This guide is not a part of usual care, but is freely available on the Internet.	The Strong Together serious game program is an interactive, immersive education program in which participants quickly learn the behaviors of self-advocacy and the potential consequences of self-advocating or not. Participants will receive weekly game sessions to play at home for three months.
NCT04394169		2020-05-13			2021-12-13	2020-05-16	2020-05-19	Actual							2021-12-13	2021-12-14	Actual	2020-05-25	Actual	2020-05-25	2023-12-21	2021-12-31	2021-10-22	Actual	2021-10-22	2021-10-15	Actual	2021-10-15		Interventional	PAIN-COVID		Early Care Program for the Management of Post-ICU Syndrome and Chronic Pain After COVID-19 Infection.	Early Care, Therapeutic Education, and Psychological Intervention for the Management of Post-intensive Care Syndrome and Chronic Pain After Coronavirus Disease 2019 Infection. Simple-blind, Controlled, Randomized Trial.	Completed		Not Applicable	102	Actual	Hospital Clinic of Barcelona		2			FALSE				FALSE	FALSE	FALSE									No		00:32:46.400000	00:32:46.400000	OTHER							18		The intervention is a program that includes early patient care, therapeutic education, and psychological intervention. It will be performed through three medical visits and a psychological intervention that requires seven face-to-face sessions.; Standard medical practice: patient follow-up is carried out by their referring physicians (primary care physicians or specialists) who are outside the study.	Medical visits: There will be three medical visits stipulated as follows: Visit 1 Intervention Group, four weeks after hospital discharge. Visit 2 Intervention Group, eight weeks after hospital discharge. Visit 3 Intervention Group, 18 weeks after hospital discharge. Components of visits: Interview and physical examination. Therapeutic education about the intensive care syndrome orally and with a specific document that will be delivered at the end of the visit. Therapeutic education around pain. If the patient reports pain, a specific document will be prepared that will be delivered at the end of the visit. Psychological intervention: Inclusion criteria for psychological intervention: Patients with a score higher than 8 on the HAD (hospital anxiety and depression) test depression subscale. Description : The intervention protocol consists of 7 weekly sessions lasting one hour and a half. The intervention in depression is based on Rehm's model of self-control.			32105632; 32275288; 32175719; 23714692; 28188064; 25083984; 29649027; 23718685; 34866276; 34303381	Yang X, Yu Y, Xu J, Shu H, Xia J, Liu H, Wu Y, Zhang L, Yu Z, Fang M, Yu T, Wang Y, Pan S, Zou X, Yuan S, Shang Y. Clinical course and outcomes of critically ill patients with SARS-CoV-2 pneumonia in Wuhan, China: a single-centered, retrospective, observational study. Lancet Respir Med. 2020 May;8(5):475-481. doi: 10.1016/S2213-2600(20)30079-5. Epub 2020 Feb 24. Erratum In: Lancet Respir Med. 2020 Apr;8(4):e26.; Mao L, Jin H, Wang M, Hu Y, Chen S, He Q, Chang J, Hong C, Zhou Y, Wang D, Miao X, Li Y, Hu B. Neurologic Manifestations of Hospitalized Patients With Coronavirus Disease 2019 in Wuhan, China. JAMA Neurol. 2020 Jun 1;77(6):683-690. doi: 10.1001/jamaneurol.2020.1127.; Boldrini P, Bernetti A, Fiore P; SIMFER Executive Committee, SIMFER Committee for International Affairs. Impact of COVID-19 outbreak on rehabilitation services and Physical and Rehabilitation Medicine physicians' activities in Italy. An official document of the Italian PRM Society (SIMFER). Eur J Phys Rehabil Med. 2020 Jun;56(3):316-318. doi: 10.23736/S1973-9087.20.06256-5. Epub 2020 Mar 16. No abstract available.; Griffiths J, Hatch RA, Bishop J, Morgan K, Jenkinson C, Cuthbertson BH, Brett SJ. An exploration of social and economic outcome and associated health-related quality of life after critical illness in general intensive care unit survivors: a 12-month follow-up study. Crit Care. 2013 May 28;17(3):R100. doi: 10.1186/cc12745.; Torres J, Carvalho D, Molinos E, Vales C, Ferreira A, Dias CC, Araujo R, Gomes E. The impact of the patient post-intensive care syndrome components upon caregiver burden. Med Intensiva. 2017 Nov;41(8):454-460. doi: 10.1016/j.medin.2016.12.005. Epub 2017 Feb 8. English, Spanish.; Elliott D, Davidson JE, Harvey MA, Bemis-Dougherty A, Hopkins RO, Iwashyna TJ, Wagner J, Weinert C, Wunsch H, Bienvenu OJ, Black G, Brady S, Brodsky MB, Deutschman C, Doepp D, Flatley C, Fosnight S, Gittler M, Gomez BT, Hyzy R, Louis D, Mandel R, Maxwell C, Muldoon SR, Perme CS, Reilly C, Robinson MR, Rubin E, Schmidt DM, Schuller J, Scruth E, Siegal E, Spill GR, Sprenger S, Straumanis JP, Sutton P, Swoboda SM, Twaddle ML, Needham DM. Exploring the scope of post-intensive care syndrome therapy and care: engagement of non-critical care providers and survivors in a second stakeholders meeting. Crit Care Med. 2014 Dec;42(12):2518-26. doi: 10.1097/CCM.0000000000000525.; Hayhurst CJ, Jackson JC, Archer KR, Thompson JL, Chandrasekhar R, Hughes CG. Pain and Its Long-term Interference of Daily Life After Critical Illness. Anesth Analg. 2018 Sep;127(3):690-697. doi: 10.1213/ANE.0000000000003358.; Battle CE, Lovett S, Hutchings H. Chronic pain in survivors of critical illness: a retrospective analysis of incidence and risk factors. Crit Care. 2013 May 29;17(3):R101. doi: 10.1186/cc12746.; Ojeda A, Calvo A, Cunat T, Mellado-Artigas R, Comino-Trinidad O, Aliaga J, Arias M, Ferrando C, Martinez-Palli G, Dursteler C. Characteristics and influence on quality of life of new-onset pain in critical COVID-19 survivors. Eur J Pain. 2022 Mar;26(3):680-694. doi: 10.1002/ejp.1897. Epub 2021 Dec 15.; Ojeda A, Calvo A, Cunat T, Artigas RM, Comino-Trinidad O, Aliaga J, Arias M, Ahuir M, Ferrando C, Dursteler C. Rationale and study design of an early care, therapeutic education, and psychological intervention program for the management of post-intensive care syndrome and chronic pain after COVID-19 infection (PAIN-COVID): study protocol for a randomized controlled trial. Trials. 2021 Jul 24;22(1):486. doi: 10.1186/s13063-021-05463-7.
NCT05162703		2021-11-12			2021-12-06	2021-12-06	2021-12-17	Actual							2021-12-06	2021-12-17	Actual	2021-09-27	Actual	2021-09-27	2023-11-21	2021-11-30	2023-04-22	Anticipated	2022-04-30	2022-03-14	Anticipated	2022-03-14		Interventional			Evaluation of Exercise Induced Bronchoconstriction Using a Novel Automated Digital Clinical Decision System	Evaluation of Exercise Induced Bronchoconstriction by Field Test Using Lung Function and a Novel Automated Digital Clinical Decision System (DFET)	Enrolling by invitation		Not Applicable	15	Anticipated	Region Stockholm		1			FALSE					FALSE	FALSE									No		00:33:40.200000	00:33:40.200000	OTHER_GOV							15	20	Participants will be equipped with a spirometer and and the AsthmaTuner mobile phone app to perform an exercise tests in their natural training environment. Feasibility will be evaluated using questionnaires.	Exercise challenge test using AsthmaTuner mobile phone app and spirometer.
NCT04988529		2021-07-09			2022-05-17	2021-07-23	2021-08-03	Actual							2022-05-17	2022-05-25	Actual	2023-01-23	Anticipated	2023-01-31	2023-05-22	2022-05-31	2023-06-24	Anticipated	2024-06-30	2023-06-23	Anticipated	2023-06-30		Interventional			Investigating the Effect of a Smartphone-based Serious Game on Depressive Symptoms.	A Pilot Randomized Control Trial Investigating the Effect of a Smartphone-based Serious Game on Depressive Symptoms.	Not yet recruiting		Not Applicable	40	Anticipated	Universitat Jaume I		2			FALSE				TRUE	FALSE	FALSE									No		00:33:50.900000	00:33:50.900000	OTHER							18	65	Group that receives the smartphone-based serious game intervention and receives technical support; Group that does not receive any treatment	Smartphone-based serious game intervention consists in the use of a serious game designed specifically to improve depressive symptoms. The psychological content consists of CBT intervention with the following psychotherapeutic components: Motivation for change, Psychoeducation, Cognitive Flexibility, Behavioural Activation, and positive psychotherapeutic strategies. To encourage physical activity, the serious game incorporates a mixed reality through physical activities such as taking a walk in real life affects aspects inside the game.
NCT05162001		2021-11-14			2021-12-04	2021-12-04	2021-12-17	Actual							2021-12-04	2021-12-17	Actual	2021-11-21	Actual	2021-11-21	2023-12-21	2021-12-31	2022-04-30	Anticipated	2022-04-30	2022-01-31	Anticipated	2022-01-31		Interventional			Body Weight Response With Disulfiram in Humans	Body Weight Response With Disulfiram in Humans. Concept Testing Study	Enrolling by invitation		Early Phase 1	10	Anticipated	Universidad de Guanajuato		1			FALSE				TRUE	FALSE	FALSE									No	It will be shared with other researchers as solicited, as long as the individual participants agree.	00:33:56.100000	00:33:56.100000	OTHER							18	65	A group of adults with a body mass index bigger than 22, treated with disulfiram	Disulfiram used qd during nine weeks to observe effects on body weight			29156185; 30503034; 21123942; 33859430; 32413333; 32714562	Hall KD, Kahan S. Maintenance of Lost Weight and Long-Term Management of Obesity. Med Clin North Am. 2018 Jan;102(1):183-197. doi: 10.1016/j.mcna.2017.08.012.; Chouchani ET, Kazak L, Spiegelman BM. New Advances in Adaptive Thermogenesis: UCP1 and Beyond. Cell Metab. 2019 Jan 8;29(1):27-37. doi: 10.1016/j.cmet.2018.11.002. Epub 2018 Nov 29.; Seale P, Conroe HM, Estall J, Kajimura S, Frontini A, Ishibashi J, Cohen P, Cinti S, Spiegelman BM. Prdm16 determines the thermogenic program of subcutaneous white adipose tissue in mice. J Clin Invest. 2011 Jan;121(1):96-105. doi: 10.1172/JCI44271. Epub 2010 Dec 1.; Teijeiro A, Garrido A, Ferre A, Perna C, Djouder N. Inhibition of the IL-17A axis in adipocytes suppresses diet-induced obesity and metabolic disorders in mice. Nat Metab. 2021 Apr;3(4):496-512. doi: 10.1038/s42255-021-00371-1. Epub 2021 Apr 15.; Bernier M, Mitchell SJ, Wahl D, Diaz A, Singh A, Seo W, Wang M, Ali A, Kaiser T, Price NL, Aon MA, Kim EY, Petr MA, Cai H, Warren A, Di Germanio C, Di Francesco A, Fishbein K, Guiterrez V, Harney D, Koay YC, Mach J, Enamorado IN, Pulpitel T, Wang Y, Zhang J, Zhang L, Spencer RG, Becker KG, Egan JM, Lakatta EG, O'Sullivan J, Larance M, LeCouteur DG, Cogger VC, Gao B, Fernandez-Hernando C, Cuervo AM, de Cabo R. Disulfiram Treatment Normalizes Body Weight in Obese Mice. Cell Metab. 2020 Aug 4;32(2):203-214.e4. doi: 10.1016/j.cmet.2020.04.019. Epub 2020 May 14.; Bernier M, Harney D, Koay YC, Diaz A, Singh A, Wahl D, Pulpitel T, Ali A, Guiterrez V, Mitchell SJ, Kim EY, Mach J, Price NL, Aon MA, LeCouteur DG, Cogger VC, Fernandez-Hernando C, O'Sullivan J, Larance M, Cuervo AM, de Cabo R. Elucidating the mechanisms by which disulfiram protects against obesity and metabolic syndrome. NPJ Aging Mech Dis. 2020 Jul 21;6:8. doi: 10.1038/s41514-020-0046-6. eCollection 2020.
NCT04975191		2021-07-20			2022-05-17	2021-07-22	2021-07-23	Actual							2022-05-17	2022-05-25	Actual	2021-08-29	Actual	2021-08-29	2023-05-22	2022-05-31	2022-03-23	Actual	2022-03-23	2022-03-23	Actual	2022-03-23		Interventional			Personalized Feedback Programs for College Students	Personalized Feedback Programs for College Students	Completed		Not Applicable	251	Actual	Virginia Commonwealth University		4			FALSE					FALSE	FALSE									No		00:34:47.200000	00:34:47.200000	OTHER							18			Participants will be provided a list of resources available at VCU that are intended to support student success; Participants will complete an interactive online program that explores their personality-related traits to provide personalized recommendations for success; Participants will complete an online program based on brief motivational intervention (BMI) content/principles that explores their current substance use patterns to make personalized recommendations for success
NCT04536779		2020-08-28			2020-11-06	2020-08-28	2020-09-03	Actual							2020-11-06	2020-11-09	Actual	2021-01-01	Anticipated	2021-01-01	2023-11-20	2020-11-30	2023-07-01	Anticipated	2023-07-01	2021-08-01	Anticipated	2021-08-01		Interventional	WMM		When Movement Moves - The Health Benefits Among Individuals With Low Physical Mobility Moved by Others	When Movement Moves - A Self-controlled Trial of the Physiological, Mental and Social Health Benefits Among Individuals With Low Physical Mobility Moved by Others in Two Existing Initiatives: the Danish Team Twin and Cycling Without Age	Not yet recruiting		Not Applicable	25	Anticipated	University of Southern Denmark		1			FALSE				FALSE	FALSE	FALSE									No		00:30:18.200000	00:30:18.200000	OTHER									minimum 8-10 training sessions in at least three months.	in a minimum of 3 months, the individuals with low physical mobility will conduct a minimum of 8-10 training and cycling sessions.
NCT03646903		2018-08-23			2021-08-19	2018-08-23	2018-08-24	Actual							2021-08-19	2021-08-23	Actual	2018-09-24	Actual	2018-09-24	2023-08-21	2021-08-31	2021-03-01	Actual	2021-03-01	2020-06-01	Actual	2020-06-01		Interventional			Reducing Help-Seeking Stigma in Young Adults at Elevated Suicide Risk	Reducing Help-Seeking Stigma in Young Adults at Elevated Suicide Risk: A Randomized Controlled Trial	Completed		Not Applicable	72	Actual	Florida State University		3			FALSE				FALSE	FALSE	FALSE									No		00:36:03.700000	00:36:03.700000	OTHER							18		CBM-HS is a 15-minute web-based intervention designed to alter maladaptive cognitions related to mental health help-seeking. In this task, individuals are presented with a series of statements regarding beliefs about using mental health services (e.g., "Seeking help for my problems means I am weak"). Individuals then select "True" or "False" in response to each statement. Incorrect responses (i.e., demonstrating help-seeking stigma) are followed by corrective feedback. Conversely, correct responses (i.e., promoting help-seeking) are positively reinforced (e.g., "That's right! You are correct!"). Participants in this condition will complete three separate 15-minute CBM-HS sessions.; Participants randomized to this condition will complete a similar CBM task with neutral stimuli. The duration of the CBM-Placebo task will be comparable to the duration of the CBM-HS task (i.e., three 15-minute sessions).; Participants randomized to this condition will review psychoeducation on mental health literacy, mental illness stigma, and treatment options. Readings will be compiled from resources available in the public domain. The duration of self-directed psychoeducation will be comparable to the duration of study tasks for individuals in the CBM-HS study condition (i.e., three 15-minute sessions).	Cognitive bias modification (CBM) interventions typically involve the completion of brief, web-based tasks in which individuals are presented with a series of stimuli (e.g., words, sentences) and trained to respond in a manner that is positive or neutral, rather than negative and unhelpful. CBM interventions rely on the premise that repeated reinforcement of adaptive cognitions and a reshaping of negative cognitions enhance functioning and reduce distress.; Psychoeducation-based interventions rely on the premise that enhancing knowledge about psychiatric symptoms and treatment will facilitate treatment engagement.
NCT03846115		2019-02-17			2022-12-29	2019-02-17	2019-02-19	Actual							2022-12-29	2023-01-03	Actual	2020-10-01	Actual	2020-10-01	2023-12-22	2022-12-31	2022-07-08	Actual	2022-07-08	2022-07-08	Actual	2022-07-08		Interventional			A Mobile App for Peer-led Seeking Safety	A Technology Solution for Peer-led Seeking Safety	Completed		Not Applicable	130	Actual	Treatment Innovations		2			FALSE				FALSE	FALSE	FALSE									No		00:36:25.100000	00:36:25.100000	INDUSTRY							18	65	This app is designed for Peer-Led Seeking Safety and includes enhanced app features.; This is a basic app that controls for time and attention. The basic app serves as the intervention in this trial.	This app offers participants sessions of Seeking Safety plus enhanced app features designed to engage and sustain participants in their recovery work.; This app offers the Seeking Safety content but without the enhanced features
NCT05283421		2022-02-11			2022-03-07	2022-03-07	2022-03-17	Actual							2022-03-07	2022-03-17	Actual	2022-12-01	Anticipated	2022-12-01	2023-02-22	2022-02-28	2025-03-01	Anticipated	2025-03-01	2024-11-01	Anticipated	2024-11-01		Interventional	IDEAL		Improving Diagnostics in Cervical Dysplasia	Improving Diagnostic in Cervical Dysplasia: A Randomized Study With Local Estrogen Prior to Colposcopy	Not yet recruiting		Not Applicable	150	Anticipated	University of Aarhus		2			FALSE				TRUE	FALSE	FALSE									No		00:36:58.100000	00:36:58.100000	OTHER							50		Will receive pretreatment with vaginal application of estrogen 30 microgram (three tablets) once a day for 14 days.; Will receive pretreatment with vaginal application with no estrogen (three tablets) once a day for 14 days.	Women will receive active estrogen treatment or placebo prior to the colposcopic examination; Women will receive active estrogen treatment or placebo prior to the colposcopic examination
NCT01686789		2012-09-13			2016-02-23	2012-09-13	2012-09-18	Estimate							2016-02-23	2016-02-24	Estimate	2023-01-11		2011-01-31	2023-02-16	2016-02-29	2023-08-15	Actual	2015-08-31	2023-08-15	Actual	2015-08-31		Interventional			Randomized Controlled Open Label Trial of Peg Alpha 2a Interferon and Adjusted-dose of Ribavirin vs. Standard Therapy in the Treatment of Naive Chronic Hepatitis C Patients Infected With Genotype 4	Randomized Controlled Open Label Trial of Peg Alpha 2a Interferon and Adjusted-dose of Ribavirin vs. Standard Therapy in the Treatment of Naive Chronic Hepatitis C Patients Infected With Genotype 4	Completed		Phase 4	181	Actual	King Abdulaziz Medical City		2			FALSE				TRUE													00:30:40.500000	00:30:40.500000	OTHER_GOV							18	70	Pegylated interferon alpha-2a 180 mcg weekly plus standard dose ribavirin 100-1200 mg/day for 48 weeks; Pegylated interferon alpha-2a 180 mcg weekly plus adjusted dose ribavirin for 48 weeks
NCT02217605		2014-08-12			2014-08-14	2014-08-14	2014-08-15	Estimate							2014-08-14	2014-08-15	Estimate	2023-03-11		2011-03-31	2023-08-14	2014-08-31	2023-12-13	Actual	2013-12-31	2023-09-13	Actual	2013-09-30		Interventional	31PMRS_FRU		31P Magnetic Resonance Spectroscopy Fructose Study	Investigating the Effects of an Oral Fructose Challenge on Hepatic ATP Reserves in Healthy Volunteers	Completed		Not Applicable	10	Actual	University of Nottingham		1			FALSE				TRUE													00:30:41.200000	00:30:41.200000	OTHER							18	30	Oral Fructose Challenge (75 g fructose in 500 ml water) followed by 75 minutes 31P MRS	Oral Fructose Challenge (75 g fructose in 500 ml water) following overnight fast
NCT03130569		2017-04-19			2017-10-05	2017-04-21	2017-04-26	Actual							2017-10-05	2017-10-06	Actual	2015-08-26	Actual	2015-08-26	2023-10-17	2017-10-31	2017-08-31	Actual	2017-08-31	2017-08-18	Actual	2017-08-18		Interventional	SOMBRA		Skin Health Online for Melanoma: Better Risk Assessment	Personalized Genomic Testing for Skin Cancer - Maximizing Utility and Reach	Completed		Not Applicable	628	Actual	University of New Mexico		2			FALSE				TRUE	FALSE	FALSE									No		00:37:32.600000	00:37:32.600000	OTHER							18		Will simply complete surveys at baseline and at the three-month follow-up.; Participants will complete surveys at baseline. Participants in this arm will be provided with information to access and complete a web-based educational module (AKA the intervention), at the end of which will be given the opportunity to request and complete genetic testing for skin cancer. Participants who elect to complete the genetic testing will receive their genetic testing results along with a two-week follow-up call. All participants will also complete the survey at the three month follow-up.				20717041; 20876876; 7917894; 21307933; 16497137; 18427057; 19596487; 22888347; 21921576; 19474294; 20026844; 18417972; 22481132; 21795499; 22962407; 19142859; 19944919; 12077590; 18366057; 20878831; 20644034; 19752639; 19863770; 19729884; 29801061	Bloss CS, Ornowski L, Silver E, Cargill M, Vanier V, Schork NJ, Topol EJ. Consumer perceptions of direct-to-consumer personalized genomic risk assessments. Genet Med. 2010 Sep;12(9):556-66. doi: 10.1097/GIM.0b013e3181eb51c6.; Demenais F, Mohamdi H, Chaudru V, Goldstein AM, Newton Bishop JA, Bishop DT, Kanetsky PA, Hayward NK, Gillanders E, Elder DE, Avril MF, Azizi E, van Belle P, Bergman W, Bianchi-Scarra G, Bressac-de Paillerets B, Calista D, Carrera C, Hansson J, Harland M, Hogg D, Hoiom V, Holland EA, Ingvar C, Landi MT, Lang JM, Mackie RM, Mann GJ, Ming ME, Njauw CJ, Olsson H, Palmer J, Pastorino L, Puig S, Randerson-Moor J, Stark M, Tsao H, Tucker MA, van der Velden P, Yang XR, Gruis N; Melanoma Genetics Consortium. Association of MC1R variants and host phenotypes with melanoma risk in CDKN2A mutation carriers: a GenoMEL study. J Natl Cancer Inst. 2010 Oct 20;102(20):1568-83. doi: 10.1093/jnci/djq363. Epub 2010 Sep 28.; Friedman LC, Bruce S, Weinberg AD, Cooper HP, Yen AH, Hill M. Early detection of skin cancer: racial/ethnic differences in behaviors and attitudes. J Cancer Educ. 1994 Summer;9(2):105-10. doi: 10.1080/08858199409528281.; Green ED, Guyer MS; National Human Genome Research Institute. Charting a course for genomic medicine from base pairs to bedside. Nature. 2011 Feb 10;470(7333):204-13. doi: 10.1038/nature09764.; Hay J, Ostroff J, Martin A, Serle N, Soma S, Mujumdar U, Berwick M. Skin cancer risk discussions in melanoma-affected families. J Cancer Educ. 2005 Winter;20(4):240-6. doi: 10.1207/s15430154jce2004_13.; Hay J, Shuk E, Brady MS, Berwick M, Ostroff J, Halpern A. Family communication after melanoma diagnosis. Arch Dermatol. 2008 Apr;144(4):553-4. doi: 10.1001/archderm.144.4.553. No abstract available.; Hay J, Shuk E, Zapolska J, et al. Family communication patterns after melanoma diagnosis. Journal of Family Communication. 2009;9(4):209-232.; Hay J, Coups EJ, Ford J, DiBonaventura M. Exposure to mass media health information, skin cancer beliefs, and sun protection behaviors in a United States probability sample. J Am Acad Dermatol. 2009 Nov;61(5):783-92. doi: 10.1016/j.jaad.2009.04.023. Epub 2009 Jul 10.; Hay JL, Baguer C, Li Y, Orlow I, Berwick M. Interpretation of melanoma risk feedback in first-degree relatives of melanoma patients. J Cancer Epidemiol. 2012;2012:374842. doi: 10.1155/2012/374842. Epub 2012 Jul 25.; Hay J, Kaphingst KA, Baser R, Li Y, Hensley-Alford S, McBride CM. Skin cancer concerns and genetic risk information-seeking in primary care. Public Health Genomics. 2012;15(2):57-72. doi: 10.1159/000330403. Epub 2011 Sep 13.; Hindorff LA, Sethupathy P, Junkins HA, Ramos EM, Mehta JP, Collins FS, Manolio TA. Potential etiologic and functional implications of genome-wide association loci for human diseases and traits. Proc Natl Acad Sci U S A. 2009 Jun 9;106(23):9362-7. doi: 10.1073/pnas.0903103106. Epub 2009 May 27.; Hu S, Parmet Y, Allen G, Parker DF, Ma F, Rouhani P, Kirsner RS. Disparity in melanoma: a trend analysis of melanoma incidence and stage at diagnosis among whites, Hispanics, and blacks in Florida. Arch Dermatol. 2009 Dec;145(12):1369-74. doi: 10.1001/archdermatol.2009.302.; James RD, Yu JH, Henrikson NB, Bowen DJ, Fullerton SM; Health Disparities Working Group. Strategies and stakeholders: minority recruitment in cancer genetics research. Community Genet. 2008;11(4):241-9. doi: 10.1159/000116878. Epub 2008 Apr 14.; Kaphingst KA, McBride CM, Wade C, Alford SH, Reid R, Larson E, Baxevanis AD, Brody LC. Patients' understanding of and responses to multiplex genetic susceptibility test results. Genet Med. 2012 Jul;14(7):681-7. doi: 10.1038/gim.2012.22.; Khoury MJ, Clauser SB, Freedman AN, Gillanders EM, Glasgow RE, Klein WM, Schully SD. Population sciences, translational research, and the opportunities and challenges for genomics to reduce the burden of cancer in the 21st century. Cancer Epidemiol Biomarkers Prev. 2011 Oct;20(10):2105-14. doi: 10.1158/1055-9965.EPI-11-0481. Epub 2011 Jul 27.; Lazovich D, Choi K, Vogel RI. Time to get serious about skin cancer prevention. Cancer Epidemiol Biomarkers Prev. 2012 Nov;21(11):1893-901. doi: 10.1158/1055-9965.EPI-12-0327. Epub 2012 Sep 7.; Mujumdar UJ, Hay JL, Monroe-Hinds YC, Hummer AJ, Begg CB, Wilcox HB, Oliveria SA, Berwick M. Sun protection and skin self-examination in melanoma survivors. Psychooncology. 2009 Oct;18(10):1106-15. doi: 10.1002/pon.1510.; Pagan JA, Su D, Li L, Armstrong K, Asch DA. Racial and ethnic disparities in awareness of genetic testing for cancer risk. Am J Prev Med. 2009 Dec;37(6):524-30. doi: 10.1016/j.amepre.2009.07.021.; Pipitone M, Robinson JK, Camara C, Chittineni B, Fisher SG. Skin cancer awareness in suburban employees: a Hispanic perspective. J Am Acad Dermatol. 2002 Jul;47(1):118-23. doi: 10.1067/mjd.2002.120450.; Raimondi S, Sera F, Gandini S, Iodice S, Caini S, Maisonneuve P, Fargnoli MC. MC1R variants, melanoma and red hair color phenotype: a meta-analysis. Int J Cancer. 2008 Jun 15;122(12):2753-60. doi: 10.1002/ijc.23396.; Robinson JK, Joshi KM, Ortiz S, Kundu RV. Melanoma knowledge, perception, and awareness in ethnic minorities in Chicago: recommendations regarding education. Psychooncology. 2011 Mar;20(3):313-20. doi: 10.1002/pon.1736.; Rouhani P, Pinheiro PS, Sherman R, Arheart K, Fleming LE, Mackinnon J, Kirsner RS. Increasing rates of melanoma among nonwhites in Florida compared with the United States. Arch Dermatol. 2010 Jul;146(7):741-6. doi: 10.1001/archdermatol.2010.133.; Suther S, Kiros GE. Barriers to the use of genetic testing: a study of racial and ethnic disparities. Genet Med. 2009 Sep;11(9):655-62. doi: 10.1097/GIM.0b013e3181ab22aa.; Torres S, Ramos M, Leverence R, Bowen D, Berwick M, Hay J. Skin Cancer Risk Reduction Behaviors, Cancer Communication, and Skin Cancer Beliefs in Hispanics in a Southwestern Primary Care Practice. Californian Journal of Health Promotion. See Appendix III for the In Press Manuscript.; Udayakumar D, Tsao H. Moderate- to low-risk variant alleles of cutaneous malignancies and nevi: lessons from genome-wide association studies. Genome Med. 2009 Oct 27;1(10):95. doi: 10.1186/gm95.; Wade CH, McBride CM, Kardia SL, Brody LC. Considerations for designing a prototype genetic test for use in translational research. Public Health Genomics. 2010;13(3):155-65. doi: 10.1159/000236061. Epub 2009 Sep 3.; Hay JL, Zielaskowski K, Meyer White K, Kaphingst K, Robers E, Guest D, Sussman A, Talamantes Y, Schwartz M, Rodriguez VM, Li Y, Schofield E, Bigney J, Hunley K, Buller D, Berwick M. Interest and Uptake of MC1R Testing for Melanoma Risk in a Diverse Primary Care Population: A Randomized Clinical Trial. JAMA Dermatol. 2018 Jun 1;154(6):684-693. doi: 10.1001/jamadermatol.2018.0592.
NCT05161351		2021-11-04			2022-03-16	2021-12-16	2021-12-17	Actual							2022-03-16	2022-03-17	Actual	2022-01-11	Actual	2022-01-11	2023-03-22	2022-03-31	2023-09-22	Anticipated	2022-09-30	2023-09-22	Anticipated	2022-09-30		Interventional	FORWARDS-1		Evaluating the Safety of Acute Baclofen in Methadone-maintained Individuals With Opiate Dependence.	Evaluating the Safety of Acute Baclofen in Methadone-maintained Individuals With Opiate Dependence. An Adaptive, Single-blind, Placebo-controlled Ascending Dose Study of Acute Baclofen on Safety Parameters in Opioid Dependence During Methadone-maintenance Treatment; a Pharmacokinetic-pharmacodynamic Study	Recruiting		Phase 4	64	Anticipated	Imperial College London		2			FALSE				TRUE	FALSE	FALSE			FALSE								00:39:07.600000	00:39:07.600000	OTHER							21		Participants will receive a single dose of either 10mg, 30mg, 60mg or 90mg of Baclofen administered as oral tablets.; Participants will receive a single dose of either 20Œºg, 60Œºg or 120Œºg of Vitamin D3 administered as oral tablets.	Baclofen is the only selective GABA-B agonist licensed for human use. Originally developed as a potential anti-epileptic in the 1920s, it was found to have anti-spastic effects and is currently used for the treatment of spastic movement, especially in instances of spinal cord injury, spastic diplegia, multiple sclerosis, and amyotrophic lateral sclerosis.; Placebo tablets will be vitamin D3, (colecalciferol).			36258248	Paterson LM, Barker D, Cro S, Mozgunov P, Phillips R, Smith C, Nahar L, Paterson S, Lingford-Hughes AR. FORWARDS-1: an adaptive, single-blind, placebo-controlled ascending dose study of acute baclofen on safety parameters in opioid dependence during methadone-maintenance treatment-a pharmacokinetic-pharmacodynamic study. Trials. 2022 Oct 18;23(1):880. doi: 10.1186/s13063-022-06821-9.
NCT05329701		2022-04-07			2022-06-26	2022-04-13	2022-04-15	Actual							2022-06-26	2022-06-30	Actual	2022-04-22	Actual	2022-04-22	2023-06-22	2022-06-30	2028-04-18	Anticipated	2028-04-18	2025-04-18	Anticipated	2025-04-18		Interventional	DurATi-n		Individualized Duration of Antibiotic Treatment in Early Onset Infection in Newborns.	Individualized Duration of Antibiotic Treatment in Culture Negative Early Onset Infection in Term Born Newborns: A Nationwide Randomized Controlled Non-inferiority Trial.	Recruiting		Phase 4	488	Anticipated	Rigshospitalet, Denmark		2			FALSE				TRUE	FALSE	FALSE			FALSE			The data will be available from 3 months after the publication of the study, ending 5 years after publication.	Proposals should be directed to the corresponding author of this article, and access can be granted after the proposal is approved by the trial steering committee. Data will be available at a third party website after a data access agreement is signed (link to website will be shared after request is approved).		Yes	Researchers who provide a methodologically sound proposal will be granted access to a full copy of individual deidentified data.	00:39:30.800000	00:39:30.800000	OTHER							1	72	Antibiotic treatment will be discontinued when both of the following two criteria are fulfilled: The infant has had 24 hours without clinical symptoms of infection, after systematic clinical evaluation by a neonatologist. Clinical symptoms specified in Table 1. CRP is < 30 mg/l. If CRP is > 30 at the time when the infant has been symptom-free for 24 hours, CRP will be assessed once every 24 -48 hours and antibiotics will be stopped when CRP < 30.; Standard treatment duration is seven days.	As listed under arm description.
NCT05273619		2022-01-28			2022-05-27	2022-03-09	2022-03-10	Actual							2022-05-27	2022-06-01	Actual	2022-04-05	Actual	2022-04-05	2023-01-22	2022-01-31	2023-12-31	Anticipated	2023-12-31	2023-12-31	Anticipated	2023-12-31		Interventional			Efficacy and Safety of XC8, Film-coated Tablets, 40 mg in Patients With Dry Non-productive Cough Against Acute Respiratory Viral Infection	Double-blind Placebo-controlled Multicenter Randomized Clinical Trial to Assess Efficacy and Safety of XC8, Film-coated Tablets, 40 mg in Patients With Dry Non-productive Cough Against Acute Respiratory Viral Infection	Recruiting		Phase 3	250	Anticipated	Valenta Pharm JSC		2			FALSE				FALSE	FALSE	FALSE											00:40:07.300000	00:40:07.300000	INDUSTRY							18	65		80 mg/day: 4 tablets (40 mg) twice a day; 4 tablets twice a day
NCT04151199		2019-11-01			2022-06-28	2019-11-01	2019-11-05	Actual							2022-06-28	2022-06-30	Actual	2019-11-22	Actual	2019-11-22	2023-06-22	2022-06-30	2023-11-24	Anticipated	2024-11-30	2023-11-24	Anticipated	2024-11-30		Interventional	MoTrPAC		Molecular Transducers of Physical Activity Consortium (MoTrPAC) - Pediatric Protocol	Molecular Transducers of Physical Activity Consortium (MoTrPAC) - Pediatric Protocol	Recruiting		Not Applicable	320	Anticipated	University of Florida		2			FALSE				TRUE	FALSE	FALSE									No		00:40:33.100000	00:40:33.100000	OTHER							10	17	The control group does not engage in any exercise during acute testing protocol.; Participants randomized to ET first engage in a single acute exercise test of Endurance Exerciser (on a cycle ergometer) consistent with their random assignment.	Participants randomized to EE training engage in three school-based or center-based (PERC) EE training sessions each week for approximately 12 weeks; each session lasting roughly 70 min with a 45-50 minutes of a stimulus phase and the remaining time being used to warm-up and cool down.
NCT04453371		2020-06-26			2021-03-10	2020-06-30	2020-07-01	Actual							2021-03-10	2021-03-12	Actual	2020-10-15	Anticipated	2020-10-15	2023-03-21	2021-03-31	2021-02-15	Anticipated	2021-02-15	2021-01-15	Anticipated	2021-01-15		Interventional	AtTAC		Impact of Tissue Plasminogen Activator (tPA) Treatment for an Atypical Acute Respiratory Distress Syndrome (COVID-19)	Tissue Plasminogen Activator (tPA) Treatment for an Atypical Acute Respiratory Distress Syndrome (Microvascular COVID-19 Lung Vessels Obstructive Thromboinflammatory Syndrome (MicroCLOTS): A Multicentral Randomized Trial (AtTAC-trial)	Withdrawn		Phase 3	0	Actual	Negovsky Reanimatology Research Institute		2		Our local committee has denied the approval request	FALSE				TRUE	FALSE	FALSE											00:41:06.400000	00:41:06.400000	OTHER_GOV							18		Thrombolysis; Ringer's solution infusion	In the study group, tPA (Alteplase) 25 mg i/v over 2 hours, followed by a 25 mg tPA infusion over the subsequent 22 hours. After the end of thrombolytic therapy, unfractionated heparin is administered i/v at a starting dose of 10 units / kg per hour. The target value of PTT is 40C-50C. In both groups patient's transfer from the heparin infusion to the introduction of low-molecular-weight heparins is performed after normalization of the D-dimer level.; In the control group, an equivalent amount of Ringer's solution is administered. After 24 hours, the heparin infusion gets started, similar the described for study group. In both groups patient's transfer from the heparin infusion to the introduction of low-molecular-weight heparins is performed after normalization of the D-dimer level.
NCT02217995		2014-08-13			2018-09-04	2014-08-13	2014-08-15	Estimate							2018-09-04	2018-09-06	Actual	2023-09-14		2014-09-30	2023-09-18	2018-09-30	2017-09-28	Actual	2017-09-28	2023-08-17	Actual	2017-08-31		Interventional			Mindfulness-Based Cognitive Therapy in a Clinical Sample of OCD Patients	A Pilot Randomized Trial Testing Mindfulness-Based Cognitive Therapy in a Clinical Sample of OCD Patients	Completed		Not Applicable	32	Actual	Sunnybrook Health Sciences Centre		2			FALSE				TRUE													00:31:06.800000	00:31:06.800000	OTHER									MBCT will be delivered in ten 2.5 hour group sessions with 15 participants per group.; Wait list as per usual.	MBCT teaches patients to become more aware of, and to relate differently to, their thoughts, feelings, and bodily sensations. Through MBCT, patients will learn skills that allow them to disengage from habitual ("automatic") dysfunctional cognitive routines, such as obsessional thinking. As an example, patients are encouraged to relate to thoughts and feelings as passing events in the mind, rather than to identify with them or treat them as accurate representations of reality. The MBCT protocol for OCD patients is adapted from Segal et al.'s original MBCT manual for depression (Segal, Williams & Teasdale, 2002).
NCT04704375		2021-01-06			2022-04-06	2021-01-08	2021-01-11	Actual							2022-04-06	2022-04-11	Actual	2018-09-13	Actual	2018-09-13	2023-04-22	2022-04-30	2019-09-09	Actual	2019-09-09	2019-09-09	Actual	2019-09-09		Interventional			Effects of Osteopathic Manipulative Treatment and Bio Electro-Magnetic Regulation Therapy on Low Back Pain in Adults.	Effects of Osteopathic Manipulative Treatment (OMT) and Bio Electro-Magnetic Regulation (BEMER) Therapy on Low Back Pain in Adults.	Completed		Not Applicable	40	Actual	Lake Erie College of Osteopathic Medicine		4			FALSE					FALSE	TRUE			FALSE						No		00:41:34.600000	00:41:34.600000	OTHER							18	70	Subjects in the BEMER group received treatment 5 times per week for a period of 3 weeks.; Each subject in the OMT group received treatment 3 times per week for a period of 3 weeks.; Each subject in the BEMER + OMT group received treatment 3 times per week for a period of 3 weeks.; Finally, subjects in the Placebo group will receive the light touch and BEMER sham treatments at same intervals as the corresponding experimental groups.	BEMER is a therapeutic modality that deploys a biorhythmically defined stimulus through Pulsed Electromagnetic Field (PEMF). This stimulus has a targeted effect on the microvasculature, and the primary effect is an improvement in tissue microcirculation. The positive effects of vasomotion on the microcirculation has been shown to result in significant increases in arteriovenous oxygen difference, number of open capillaries, arteriolar and venular flow volume, and flow rate of red blood cells in the microvasculature. Therefore, BEMER can potentially be used in the treatment of LBP by improving microcirculation in muscular tissue.; i. OMT Myofascial release (MFR), soft tissue (ST) release, muscle energy (ME), counterstrain (CS), and balanced ligamentous tension (BLT) technique.; Treaters will place their hands lightly on the subject's lumbar paraspinal muscles in the supine and prone positions in the same area as where one would place your hands for lumbar MFR technique for the same amount of time as it would take to perform MFR in this area (approximately 5 minutes). However, no lifting or action will be done. In addition, the subject will lie down on the BEMER mat (as they would do during a BEMER session), but the device will not be activated.
NCT02979431		2016-11-29	2019-05-22		2019-09-25	2016-11-30	2016-12-01	Estimate	2019-09-25	2019-10-18	Actual				2019-09-25	2019-10-18	Actual	2017-01-11	Actual	2017-01-11	2023-09-19	2019-09-30	2018-05-25	Actual	2018-05-25	2018-05-25	Actual	2018-05-25		Interventional	Respire	modified Intent-to-Treat Population (mITT): All randomized subjects who received at least 1 study drug administration. In this population, the subjects were classified as randomized (i.e.,using the treatment to which the subject was randomized).	Dose Ranging Study of ALX-0171 in Infants Hospitalized for Respiratory Syncytial Virus Lower Respiratory Tract Infection	A Randomized, Double-blind, Placebo-controlled, Multicenter Dose Ranging Study of ALX-0171 in Infants and Young Children Hospitalized for Respiratory Syncytial Virus Lower Respiratory Tract Infection	Completed		Phase 2	180	Actual	Ablynx, a Sanofi company		4			FALSE				TRUE													00:41:35.800000	00:41:35.800000	INDUSTRY						59	28	2	Inhalation of ALX-0171 3.0 mg/kg once daily for 3 consecutive days; Inhalation of ALX-0171 6.0 mg/kg once daily for 3 consecutive days; Inhalation of ALX-0171 9.0 mg/kg once daily for 3 consecutive days; Inhalation of Placebo once daily for 3 consecutive days		0.001; 0.001; 0.001; 0.271; 0.404; 0.713					59	15	0	21
NCT04751331		2021-02-08			2022-06-29	2021-02-08	2021-02-12	Actual							2022-06-29	2022-06-30	Actual	2021-05-15	Actual	2021-05-15	2023-06-22	2022-06-30	2027-04-30	Anticipated	2027-04-30	2026-04-30	Anticipated	2026-04-30		Interventional			Neural Response to Inflammatory Challenge in Major Depressive Disorder	Neural Response to Inflammatory Challenge in Major Depressive Disorder	Recruiting		Phase 1/Phase 2	180	Anticipated	Laureate Institute for Brain Research, Inc.		2			FALSE				TRUE	TRUE	FALSE									No		00:42:18.100000	00:42:18.100000	OTHER							18	65	Lipopolysaccharide (LPS) (0.8ng/kg of body weight; E. coli group O:113) administered as an intravenous bolus.; Placebo (same volume of 0.9% saline) administered as an intravenous bolus	Lipopolysaccharide (LPS) (0.8ng/kg of body weight; E. coli group O:113); 0.9% saline administered as an intravenous bolus
NCT01955109		2013-09-24	2022-04-07	2018-01-19	2022-06-06	2013-10-04	2013-10-07	Estimate	2022-06-06	2022-06-30	Actual	2018-01-19	2018-01-25	Actual	2022-06-06	2022-06-30	Actual	2023-09-13		2013-09-30	2023-06-22	2022-06-30	2023-09-16	Actual	2016-09-30	2023-09-16	Actual	2016-09-30		Interventional	OLFUS-VIPES	The safety analysis set included all participants who received at least 1 dose of investigational product (IP) during the OLFUS-VIPES study.	Follow-up of the VIPES Study to Evaluate Efficacy and Safety of Viaskin Peanut in Adults and Children	Open-label Follow-up Study of the VIPES Study to Evaluate Long-term Efficacy and Safety of the Viaskin Peanut	Completed		Phase 2	171	Actual	DBV Technologies		1			FALSE				TRUE													00:43:13.300000	00:43:13.300000	INDUSTRY						881	7	56		Subjects epicutaneously administered for 24 hours every 24 hours with a patch containing 250 mcg peanut proteins as whole peanut extract			30978404	Lewis MO, Brown-Whitehorn TF, Cianferoni A, Rooney C, Spergel JM. Peanut-allergic patient experiences after epicutaneous immunotherapy: peanut consumption and impact on QoL. Ann Allergy Asthma Immunol. 2019 Jul;123(1):101-103. doi: 10.1016/j.anai.2019.04.006. Epub 2019 Apr 10. No abstract available.	Children, adolescent and adult participants who were previously randomized in and completed the VIPES study (V712-202; NCT01675882) were eligible to enroll in this Phase II open-label follow-up study to receive an additional 24 months of Viaskin¬Æ Peanut (DBV712) Epicutaneous Immunotherapy (EPIT). Participants were enrolled in 21 study centers in 4 countries in France, the Netherlands, Canada and the USA from 30 August 2013 and the last participant completed 29 September 2016.	160	10	0	57
NCT03443817		2018-02-19			2018-02-27	2018-02-22	2018-02-23	Actual							2018-02-27	2018-02-28	Actual	2018-03-01	Anticipated	2018-03-01	2023-02-18	2018-02-28	2021-01-30	Anticipated	2021-01-30	2020-12-30	Anticipated	2020-12-30		Interventional	2-TELEKOL		Feasibility and Effect of a Follow up Tele-rehabilitation Program for Chronic Obstructive Lung Disease vs. Standard Follow up	Feasibility and Effect of a Follow up Tele-rehabilitation Program for Chronic Obstructive Lung Disease vs. Standard Follow up	Unknown status	Recruiting	Not Applicable	54	Anticipated	University of Aarhus		2			FALSE				FALSE	FALSE	FALSE									Undecided	The study is approved by the Data Protection Agency for permission for data recording and storage of data. The data will be rendered anonymous through a code system and stored safely in accordance with applicable rules of the organizers. The study follows the general research ethics rules as expressed in the Helsinki Declaration II ('World Medical Association Declaration of Helsinki: Ethical Principles for Medical Research involving Human Subjects', 2000).	00:43:39	00:43:39	OTHER							18	85	There is no conventional rehabilitation follow up program, but all patients are encouraged to continue training; The intervention group will obtain telerehabilitation	Video Consultation (VC) Sessions: Each patient will have the opportunity to have minimum one VC per week the first month, one VC each second week the second month one VC a month Retraining breath: Patients will also be instructed to use different techniques to breath during the video consultations with the physiotherapist. Chat Sessions: Each patient has the opportunity to chat with the physiotherapist any time via the chat module of the system. Workout Sessions with a Virtual Physiotherapist Agent (VPA): The patient will train according to what is decided by the physiotherapist and the patient in the VC or chat meetings. Normally, the patients will train 10-20 minutes daily at home with its individual and tailored VPA. Patients' security: In order to minimize the risks of possible accidents while performing the exercises, the patient will answer questions before and after each exercise performance that the physiotherapist can follow in real time.			27992099; 27549782; 33511633	Tsai LL, McNamara RJ, Moddel C, Alison JA, McKenzie DK, McKeough ZJ. Home-based telerehabilitation via real-time videoconferencing improves endurance exercise capacity in patients with COPD: The randomized controlled TeleR Study. Respirology. 2017 May;22(4):699-707. doi: 10.1111/resp.12966. Epub 2016 Dec 19.; Zanaboni P, Dinesen B, Hjalmarsen A, Hoaas H, Holland AE, Oliveira CC, Wootton R. Long-term integrated telerehabilitation of COPD Patients: a multicentre randomised controlled trial (iTrain). BMC Pulm Med. 2016 Aug 22;16(1):126. doi: 10.1186/s12890-016-0288-z.; Cox NS, Dal Corso S, Hansen H, McDonald CF, Hill CJ, Zanaboni P, Alison JA, O'Halloran P, Macdonald H, Holland AE. Telerehabilitation for chronic respiratory disease. Cochrane Database Syst Rev. 2021 Jan 29;1(1):CD013040. doi: 10.1002/14651858.CD013040.pub2.
NCT03443583		2018-02-18			2018-02-23	2018-02-18	2018-02-23	Actual							2018-02-23	2018-02-27	Actual	2013-11-01	Actual	2013-11-01	2023-02-18	2018-02-28	2018-02-01	Actual	2018-02-01	2018-02-01	Actual	2018-02-01		Interventional			Immediate and Delayed Dentin Sealing Effect on Partial Crowns	Prospective Randomized Clinical Trial on the Survival and Quality of Survival of Lithium Disilicate Posterior Partial Crowns Bonded Using Immediate or Delayed Dentin Sealing a 3- Year Follow up	Completed		Not Applicable	30	Actual	University Medical Center Groningen					FALSE				FALSE	FALSE	FALSE									No		00:43:43.800000	00:43:43.800000	OTHER							18			The main difference between the IDS and DDS technique lies in the fact that in IDS, a thin layer of bonding resin is applied immediately after tooth preparation and prior to impression taking, whereas in DDS this layer is applied immediately before cementation of the restoration.
NCT04268745		2020-01-24			2022-05-23	2020-02-12	2020-02-13	Actual							2022-05-23	2022-05-24	Actual	2019-08-21	Actual	2019-08-21	2023-05-22	2022-05-31	2022-05-23	Actual	2022-05-23	2022-04-15	Actual	2022-04-15		Interventional			Virtual Environments for Vestibular Rehabilitation	Vestibular Rehabilitation Utilizing Virtual Environments to Train Sensory Integration for Postural Control in a Functional Context	Completed		Not Applicable	31	Actual	New York University		2			FALSE				TRUE	FALSE	FALSE									No		00:44:44.200000	00:44:44.200000	OTHER							18		Progressive immersive training with the virtual reality app Scenes: start from most salient to the patient, eventually do all Duration: start at 60 seconds, increase over time up to 3 minutes per scene Complexity: start minimal, gradually increase up to most complex Tasks: standing with diverse base of support (BOS), head turns (progress with speed, planes); stepping, turning 8 weeks, 1 visit per week, 30 minutes long In home: Gait and balance exercises, No exercises with eyes closed, 8 weeks, 6 times per week, twice per day, 10 minutes long; Progressive gait, gaze stability and balance exercises Gait: walking with head turns, progress with range, speed and planes of head movement; change of walking BOS: wide, normal, tandem Gaze: focus on a target while moving head side to side / up down. Progress with speed, duration, busier background, standing to walking. Balance: standing balance tasks, progress with BOS (wide to narrow to tandem), support surface, eyes closed, duration, head turns. 8 weeks, 1 visit per week, 30 minutes long In home: Gait, gaze stability and balance exercises, including exercises with eyes closed, 8 weeks, 6 times per week, twice per day, 10 minutes long	Progressive balance training within virtual environments; Progressive balance training and gaze stability exercises
NCT02491684		2015-06-16	2018-07-23		2019-01-23	2015-07-03	2015-07-08	Estimate	2018-07-23	2019-01-15	Actual				2019-01-23	2019-02-12	Actual	2015-07-21	Actual	2015-07-21	2023-01-19	2019-01-31	2016-11-24	Actual	2016-11-24	2016-11-24	Actual	2016-11-24		Interventional	INEXAS		A Study in Asthma Patients to Evaluate Efficacy, Safety and Tolerability of 14 Days Once Daily Inhaled Interferon Beta-1a After the Onset of Symptoms of an Upper Respiratory Tract Infection	A Randomized, Double-blind, Placebo-controlled, Parallel Group, Multi-centre Phase IIa Study in Asthma Patients Comparing the Efficacy and Safety of Once Daily Inhaled Interferon Beta-1a to Placebo, Administered for 14 Days After the Onset of Symptoms of an Upper Respiratory Tract Infection for the Prevention of Severe Exacerbations	Completed		Phase 2	121	Actual	AstraZeneca		2			FALSE				FALSE													00:45:53.900000	00:45:53.900000	INDUSTRY						101	18	99	Placebo, once daily inhalation for 14 days; Interferon beta-1a, 24 Œºg (metered dose) once daily inhalation for 14 days	Interferon beta-1a, 0,5 ml (24 Œºg, metered dose) once daily inhalation for 14 days; Placebo solution for once daily inhalation for 14 days	0.645; 0.411; 0.659; 0.944; 0.944; 0.634; 0.973; 0.495; 0.715; 0.687; 0.516; 0.417; 0.954; 0.985; 0.66; 0.624; 0.309; 0.059; 0.01; 0.153; 0.096; 0.161; 0.087; 0.28; 0.086; 0.211; 0.125; 0.277; 0.161; 0.287; 0.457; 0.315; 0.134	95.0; 95.0; 95.0; 95.0; 95.0; 95.0; 95.0; 95.0; 95.0; 95.0; 95.0; 95.0; 95.0; 95.0; 95.0; 95.0; 95.0; 95.0; 95.0; 95.0; 95.0; 95.0; 95.0; 95.0; 95.0; 95.0; 95.0; 95.0; 95.0; 95.0; 95.0; 95.0; 95.0	33091192	McCrae C, Olsson M, Gustafson P, Malmgren A, Aurell M, Fageras M, Da Silva CA, Cavallin A, Paraskos J, Karlsson K, Wingren C, Monk P, Marsden R, Harrison T. INEXAS: A Phase 2 Randomized Trial of On-demand Inhaled Interferon Beta-1a in Severe Asthmatics. Clin Exp Allergy. 2021 Feb;51(2):273-283. doi: 10.1111/cea.13765. Epub 2020 Nov 3.	First patient enrolled: 21 July 2015; Last Patient Last Visit: 24 November 2016. The study was performed at 39 sites in 7 countries including Argentina, Australia, Colombia, France, South Korea, Spain and the United Kingdom.	47	3	0	73
NCT03128697		2017-04-13			2017-04-25	2017-04-20	2017-04-25	Actual							2017-04-25	2017-04-26	Actual	2004-10-01	Actual	2004-10-01	2023-04-17	2017-04-30	2008-09-30	Actual	2008-09-30	2008-09-30	Actual	2008-09-30		Interventional			Impact of a Satiating Diet in Obese Men With a Low Satiety Phenotype	Clinical Evaluation to Improve Obesity Intervention Prescription: Functional Foods as a Potential Solution for Individuals With a Low Satiety Quotient Phenotype?	Completed		Not Applicable	70	Actual	Laval University		4			FALSE				FALSE	FALSE	FALSE									No		00:46:00.100000	00:46:00.100000	OTHER							30	50	Low satiety phenotype subjects who were submitted to the experimental diet (satiating diet) for a 16-week period.; High satiety phenotype subjects who were submitted to the experimental diet (satiating diet) for a 16-week period.; Low satiety phenotype subjects who were submitted to the control diet (based on the Canadian Food Guide) for a 16-week period.; High satiety phenotype subjects who were submitted to the control diet (based on the Canadian Food Guide) for a 16-week period.				23792908; 25329602; 24129360	Drapeau V, Blundell J, Gallant AR, Arguin H, Despres JP, Lamarche B, Tremblay A. Behavioural and metabolic characterisation of the low satiety phenotype. Appetite. 2013 Nov;70:67-72. doi: 10.1016/j.appet.2013.05.022. Epub 2013 Jun 20.; Filiatrault ML, Chaput JP, Drapeau V, Tremblay A. Eating behavior traits and sleep as determinants of weight loss in overweight and obese adults. Nutr Diabetes. 2014 Oct 20;4(10):e140. doi: 10.1038/nutd.2014.37.; McNeil J, Drapeau V, Gallant AR, Tremblay A, Doucet E, Chaput JP. Short sleep duration is associated with a lower mean satiety quotient in overweight and obese men. Eur J Clin Nutr. 2013 Dec;67(12):1328-30. doi: 10.1038/ejcn.2013.204. Epub 2013 Oct 16.
NCT04953364		2021-05-17			2022-07-28	2021-07-05	2021-07-08	Actual							2022-07-28	2022-08-02	Actual	2022-08-15	Anticipated	2022-08-15	2023-07-22	2022-07-31	2024-03-02	Anticipated	2024-03-02	2023-12-31	Anticipated	2023-12-31		Interventional	SMART		Self-Management for Amputee Rehabilitation Using Technology.	Self-management for Amputee Rehabilitation Using Technology (SMART) Program: a Peer Supported mHealth Approach for Rehabilitation After Lower Limb Amputation	Not yet recruiting		Not Applicable	82	Anticipated	University of British Columbia		2			FALSE				TRUE	FALSE	FALSE											00:46:38.600000	00:46:38.600000	OTHER							50		The experimental group will receive access to SMART online platform (6 weeks). SMART includes mental and physical wellness, residual/prosthetic limb managements, use of a prosthesis and weekly peer-support calls or video call over Zoom, hosted by University of British Columbia, depends on participant's preference, promoting motivation and establishing goal setting and action planning. SMART will also allow asynchronous contact with trainers through a secure website.; The control group will receive a care booklet and weekly contacts for 6 weeks.	SMART includes mental and physical wellness, residual/prosthetic limb managements, use of a prosthesis and weekly peer-support calls or video call over Zoom, hosted by University of British Columbia, depends on participant's preference, promoting motivation and establishing goal setting and action planning. The tablet will also allow asynchronous contact with trainers through a secure website.; The control group will receive a care booklet and weekly contacts for 6 weeks.
NCT02973425		2016-11-08	2022-04-07		2022-08-09	2016-11-21	2016-11-25	Estimate	2022-08-09	2022-08-11	Actual				2022-08-09	2022-08-11	Actual	2016-11-07	Actual	2016-11-07	2023-08-22	2022-08-31	2020-07-31	Actual	2020-07-31	2020-07-31	Actual	2020-07-31		Interventional			Take a Break (TAB): mHealth-assisted Skills Building Challenge for Unmotivated Smokers	Take a Break (TAB): mHealth-assisted Skills Building Challenge for Unmotivated Smokers	Completed		Not Applicable	433	Actual	University of Massachusetts, Worcester		2			FALSE				TRUE	FALSE	FALSE									No		00:46:49.600000	00:46:49.600000	OTHER							18		For the comparison group, implementation will be balanced in all variables except the Take a Break Intervention. The investigators will balance the two groups further by having the comparison (NRT-Sampling group) complete mHealth assessments (without feedback or goal-setting) as an attention control. Participants randomized to the comparison group will only have access to a mHealth assessment tool similar to the "Challenge Quizzes" but without feedback.; The Intervention: Take a Break as an augmentation to NRT-sampling in Motivation Phase. Take a Break is an intervention in which smokers are encouraged to engage in smoking abstinence. The main element, the "Break," is a two-week challenge where smokers report days they are smoke-free. The Break is preceded by a 1-week training challenge where Challenge Quizzes (ecological momentary assessments) collect information to guide the smokers during the Break. At baseline, all smokers will be provided NRT lozenges for sampling. At weeks 1 and 3 of the "Marathon", our Tobacco Treatment Specialist will call all smokers, assess their experiences and collect data.Participants in the intervention will receive the full tool suite.	NRT sampling experience & Suite of mHealth motivational tools and mini-games.; NRT and mHealth assessment tool without feedback	0.02; 0.03; 0.048; 0.01	95.0; 95.0; 95.0; 95.0	35072714	Houston TK, Chen J, Amante DJ, Blok AC, Nagawa CS, Wijesundara JG, Kamberi A, Allison JJ, Person SD, Flahive J, Morley J, Conigliaro J, Mattocks KM, Garber L, Sadasivam RS. Effect of Technology-Assisted Brief Abstinence Game on Long-term Smoking Cessation in Individuals Not Yet Ready to Quit: A Randomized Clinical Trial. JAMA Intern Med. 2022 Mar 1;182(3):303-312. doi: 10.1001/jamainternmed.2021.7866.	Study participants were recruited from UMMHC, Northwell Health, VACWM. Recruitment activities started on November 2016.	0	0	0
NCT03431961		2018-02-07			2018-08-01	2018-02-07	2018-02-13	Actual							2018-08-01	2018-08-02	Actual	2018-03-07	Actual	2018-03-07	2023-08-18	2018-08-31	2023-02-19	Anticipated	2019-02-28	2023-02-19	Anticipated	2019-02-28		Interventional	NACHO		Nasal Allergen Challenge - Reproducibility of Biomarkers and Effect of Topical Steroid Treatment	Nasal Allergen Challenge - Reproducibility of Biomarkers and Effect of Topical Steroid Treatment	Unknown status	Recruiting	Not Applicable	20	Anticipated	Hamilton Health Sciences Corporation		2			FALSE				FALSE	FALSE	FALSE									No		00:47:50.900000	00:47:50.900000	OTHER							18	65	0.9% normal saline administered twice daily for 14 days; Triamcinolone acetonide aqueous nasal spray at a dose of 220 mcg administered twice daily (for a total daily dose of 440 mcg) for 14 days	220 mcg administered twice daily for 14 days; twice daily for 14 days
NCT03421743		2018-01-16			2021-03-23	2018-01-29	2018-02-05	Actual							2021-03-23	2021-03-24	Actual	2018-03-01	Actual	2018-03-01	2023-03-21	2021-03-31	2020-01-13	Actual	2020-01-13	2019-10-15	Actual	2019-10-15		Interventional	OPTIMA		Pilot Trial of Inhaled Molgramostim in Nontuberculous Mycobacterial (NTM) Infection	An Open-label, Non-controlled, Multicentre, Pilot Clinical Trial of Inhaled Molgramostim in Subjects With Antibiotic-resistant Non-tuberculosis Mycobacterial (NTM) Infection	Completed		Phase 2	32	Actual	Savara Inc.		2			FALSE				FALSE	FALSE	FALSE									No		00:50:11.900000	00:50:11.900000	INDUSTRY							18		Inhaled molgramostim administered in subjects who remain sputum culture positive while currently on a multidrug Nontuberculous Mycobacterial (NTM) guideline based antimycobacterial regimen, which has been ongoing for at least 6 months prior to the Baseline Visit; Inhaled molgramostim administered in subjects who remain sputum culture positive but have stopped a multidrug Nontuberculous Mycobacterial (NTM) guideline based antimycobacterial regimen at least 28 days prior to Screening due to lack of response or intolerance, or who never started such treatment	300 ¬µg / dose molgramostim (recombinant human GM-CSF) for inhalation
NCT03116009		2017-02-08			2020-02-28	2017-04-12	2017-04-14	Actual							2020-02-28	2020-03-03	Actual	2017-03-19	Actual	2017-03-19	2023-02-20	2020-02-29	2019-11-25	Actual	2019-11-25	2019-11-25	Actual	2019-11-25		Interventional	REDSOAP		Randomization of Early Diabetes Screening Among Obese Pregnant Women.	Randomization of Early Versus Standard Diabetes Screening Among Obese Pregnant Women	Terminated		Phase 3	600	Actual	University of Illinois at Chicago		2		Former PI Left the Institution	FALSE				FALSE	TRUE	FALSE									No		00:21:44	00:21:44	OTHER							18	49	Participants in this group will do 1-hour GCT before 20 weeks of gestation. Those with positive test will undergo 3-hours OGTT. Diabetes will be diagnosed if they have two or more abnormal values out of the 4 values and they will be treated accordingly based on the institutional protocol. They will also have HbA1C done.; Participants in this group will only have HbA1C done before 20 weeks but will do the standard diabetes screening at 24 - 28 weeks. Those who have abnormal values will also be treated based on the institutional protocol.	They will receive 50gm oral glucose tolerance test before 20 weeks and if abnormal, they will do the diagnostic test with 100gm OGTT with HbA1C.
NCT03415269		2018-01-23			2019-06-18	2018-01-23	2018-01-30	Actual							2019-06-18	2019-06-20	Actual	2018-02-15	Actual	2018-02-15	2023-01-18	2018-01-31	2018-04-19	Actual	2018-04-19	2018-04-19	Actual	2018-04-19		Interventional			A Study of the Effect of 20 mg Ambroxol Hydrochloride on Acute Cough.	A Single-Centre, Open-label, Exploratory Study of the Effect of 20 mg Ambroxol Hydrochloride on Cough Reflex Sensitivity in Patients With Acute Cough.	Completed		Phase 2	14	Actual	Hull University Teaching Hospitals NHS Trust		1			FALSE				FALSE	FALSE	FALSE											00:50:51	00:50:51	OTHER_GOV							18	80	20 mg ambroxol lozenge delivered once on one day	single lozenge of 20mg ambroxol
NCT02358122		2015-01-21			2015-02-03	2015-02-03	2015-02-06	Estimate							2015-02-03	2015-02-06	Estimate	2023-09-14		2014-09-30	2023-02-15	2015-02-28	2023-12-15	Anticipated	2015-12-31	2023-12-14	Actual	2014-12-31		Interventional	RIGHT		Determining the Potential of Wholegrain Wheat and Rye to Improve Gut HealTh	Determining the Potential of Wholegrain Wheat and Rye to Improve Gut HealTh	Unknown status	Active, not recruiting	Not Applicable	75	Actual	University of Copenhagen		3			FALSE				FALSE													00:53:42.900000	00:53:42.900000	OTHER							30	65	Refined wheat grain, a variety of cereal foods providing no wholegrain; Wholegrain wheat grain, a variety of cereal foods providing >100g wheat wholegrain/day; Wholegrain rye grain, a variety of cereal foods providing >100g rye wholegrain/day	A variety of cereal foods providing >100g/day wholegrain from rye; A variety of cereal foods providing >100g/day wholegrain from wheat; A variety of cereal foods providing 0g/day wholegrain			31504699; 28954842; 28327566	Christensen L, Vuholm S, Roager HM, Nielsen DS, Krych L, Kristensen M, Astrup A, Hjorth MF. Prevotella Abundance Predicts Weight Loss Success in Healthy, Overweight Adults Consuming a Whole-Grain Diet Ad Libitum: A Post Hoc Analysis of a 6-Wk Randomized Controlled Trial. J Nutr. 2019 Dec 1;149(12):2174-2181. doi: 10.1093/jn/nxz198.; Vuholm S, Nielsen DS, Iversen KN, Suhr J, Westermann P, Krych L, Andersen JR, Kristensen M. Whole-Grain Rye and Wheat Affect Some Markers of Gut Health without Altering the Fecal Microbiota in Healthy Overweight Adults: A 6-Week Randomized Trial. J Nutr. 2017 Nov;147(11):2067-2075. doi: 10.3945/jn.117.250647. Epub 2017 Sep 27.; Suhr J, Vuholm S, Iversen KN, Landberg R, Kristensen M. Wholegrain rye, but not wholegrain wheat, lowers body weight and fat mass compared with refined wheat: a 6-week randomized study. Eur J Clin Nutr. 2017 Aug;71(8):959-967. doi: 10.1038/ejcn.2017.12. Epub 2017 Mar 22.
NCT03424395		2018-01-25			2019-02-22	2018-01-31	2018-02-07	Actual							2019-02-22	2019-02-25	Actual	2017-10-28	Actual	2017-10-28	2023-02-19	2019-02-28	2018-12-21	Actual	2018-12-21	2018-12-21	Actual	2018-12-21		Interventional			Personalized Dietary Program and Markers of Wellness	A Clinical Trial to Evaluate the Effects of Proprietary Personalized Dietary Programs on Markers of Health and Wellness, Body Composition, and Quality of Life	Completed		Not Applicable	110	Actual	Habit, LLC		1			FALSE				FALSE	FALSE	FALSE									Undecided		00:53:55.500000	00:53:55.500000	INDUSTRY							30	65	An integrated personalized nutrition program which includes a combination of dietary and wellness advice/counseling on wellness and meals, or dietary and wellness advice/counseling alone, each for 10 weeks.	Single arm intervention containing three periods: (1) run-in (control), (2) personalized advice/counseling and meals, (3) personalized advice/counseling only			16449343; 6668417; 4337382; 23537492; 1027738; 27215837; 12446861; 26198450; 24670075; 24462267; 22385702; 21842805; 18703821; 25896408; 25584086; 2650734; 25106484; 9626712	Blaak EE, Hul G, Verdich C, Stich V, Martinez A, Petersen M, Feskens EF, Patel K, Oppert JM, Barbe P, Toubro S, Anderson I, Polak J, Astrup A, Macdonald IA, Langin D, Holst C, Sorensen TI, Saris WH. Fat oxidation before and after a high fat load in the obese insulin-resistant state. J Clin Endocrinol Metab. 2006 Apr;91(4):1462-9. doi: 10.1210/jc.2005-1598. Epub 2006 Jan 31.; Cohen S, Kamarck T, Mermelstein R. A global measure of perceived stress. J Health Soc Behav. 1983 Dec;24(4):385-96. No abstract available.; Friedewald WT, Levy RI, Fredrickson DS. Estimation of the concentration of low-density lipoprotein cholesterol in plasma, without use of the preparative ultracentrifuge. Clin Chem. 1972 Jun;18(6):499-502. No abstract available.; Hardcastle SJ, Taylor AH, Bailey MP, Harley RA, Hagger MS. Effectiveness of a motivational interviewing intervention on weight loss, physical activity and cardiovascular disease risk factors: a randomised controlled trial with a 12-month post-intervention follow-up. Int J Behav Nutr Phys Act. 2013 Mar 28;10:40. doi: 10.1186/1479-5868-10-40.; Horne JA, Ostberg O. A self-assessment questionnaire to determine morningness-eveningness in human circadian rhythms. Int J Chronobiol. 1976;4(2):97-110.; Hunot C, Fildes A, Croker H, Llewellyn CH, Wardle J, Beeken RJ. Appetitive traits and relationships with BMI in adults: Development of the Adult Eating Behaviour Questionnaire. Appetite. 2016 Oct 1;105:356-63. doi: 10.1016/j.appet.2016.05.024. Epub 2016 May 20.; Johnson RK. Dietary intake--how do we measure what people are really eating? Obes Res. 2002 Nov;10 Suppl 1:63S-68S. doi: 10.1038/oby.2002.192. No abstract available.; Kardinaal AF, van Erk MJ, Dutman AE, Stroeve JH, van de Steeg E, Bijlsma S, Kooistra T, van Ommen B, Wopereis S. Quantifying phenotypic flexibility as the response to a high-fat challenge test in different states of metabolic health. FASEB J. 2015 Nov;29(11):4600-13. doi: 10.1096/fj.14-269852. Epub 2015 Jul 21.; Kolodziejczyk JK, Norman GJ, Roesch SC, Rock CL, Arredondo EM, Madanat H, Patrick K. Exploratory and confirmatory factor analyses and demographic correlate models of the strategies for weight management measure for overweight or obese adults. Am J Health Promot. 2015 Mar-Apr;29(4):e147-57. doi: 10.4278/ajhp.130731-QUAN-391. Epub 2014 Mar 26.; Kristal AR, Kolar AS, Fisher JL, Plascak JJ, Stumbo PJ, Weiss R, Paskett ED. Evaluation of web-based, self-administered, graphical food frequency questionnaire. J Acad Nutr Diet. 2014 Apr;114(4):613-21. doi: 10.1016/j.jand.2013.11.017. Epub 2014 Jan 24.; Resnicow K, McMaster F. Motivational Interviewing: moving from why to how with autonomy support. Int J Behav Nutr Phys Act. 2012 Mar 2;9:19. doi: 10.1186/1479-5868-9-19.; Stewart EE, Fox CH. Encouraging patients to change unhealthy behaviors with motivational interviewing. Fam Pract Manag. 2011 May-Jun;18(3):21-5. No abstract available.; Stich C, Knauper B, Tint A. A scenario-based dieting self-efficacy scale: the DIET-SE. Assessment. 2009 Mar;16(1):16-30. doi: 10.1177/1073191108322000. Epub 2008 Aug 14.; Stroeve JHM, van Wietmarschen H, Kremer BHA, van Ommen B, Wopereis S. Phenotypic flexibility as a measure of health: the optimal nutritional stress response test. Genes Nutr. 2015 May;10(3):13. doi: 10.1007/s12263-015-0459-1. Epub 2015 Apr 21.; Teeter BS, Kavookjian J. Telephone-based motivational interviewing for medication adherence: a systematic review. Transl Behav Med. 2014 Dec;4(4):372-81. doi: 10.1007/s13142-014-0270-3.; van Amelsvoort JM, van Stratum P, Kraal JH, Lussenburg RN, Houtsmuller UM. Effects of varying the carbohydrate:fat ratio in a hot lunch on postprandial variables in male volunteers. Br J Nutr. 1989 Mar;61(2):267-83. doi: 10.1079/bjn19890115.; van Ommen B, van der Greef J, Ordovas JM, Daniel H. Phenotypic flexibility as key factor in the human nutrition and health relationship. Genes Nutr. 2014 Sep;9(5):423. doi: 10.1007/s12263-014-0423-5. Epub 2014 Aug 9.; Development of the World Health Organization WHOQOL-BREF quality of life assessment. The WHOQOL Group. Psychol Med. 1998 May;28(3):551-8. doi: 10.1017/s0033291798006667.
NCT03570359		2018-03-26			2023-01-03	2018-06-26	2018-06-27	Actual							2023-01-03	2023-01-04	Actual	2018-01-29	Actual	2018-01-29	2023-01-23	2023-01-31	2020-05-05	Actual	2020-05-05	2020-05-05	Actual	2020-05-05		Interventional			A Study to Test a Potential New Treatment for COPD Patients Suffering From the Common Cold or Influenza	A Randomised, Double-blind, Placebo-controlled Study, in COPD Patients With and Without a Confirmed Respiratory Virus Infection Assessing Anti-viral Biomarker Responses and Clinical Effects of Inhaled SNG001 Compared to Placebo	Completed		Phase 2	122	Actual	Synairgen Research Ltd.		2			FALSE				TRUE	FALSE	FALSE									Undecided		00:53:57	00:53:57	INDUSTRY							40	85	Part 1- Interferon beta 1a once a day for 3 days via inhalation Part 2 - Interferon beta 1a once a day for 14 days via inhalation; Part 1- placebo once a day for 3 days via inhalation Part 2 - placebo once a day for 14 days via inhalation	Interferon Beta-1A via inhalation; Placebo via inhalation
NCT03912740		2019-02-25			2020-04-02	2019-04-10	2019-04-11	Actual							2020-04-02	2020-04-03	Actual	2019-04-11	Actual	2019-04-11	2023-04-20	2020-04-30	2019-12-31	Actual	2019-12-31	2019-12-31	Actual	2019-12-31		Interventional			Effect of Dexmedetomidine on Nol-Index Guided Remifentanil Analgesia	Effect of Dexmedetomidine vs 0.9% Sodium Chloride on Nol-Index Guided Remifentanil Analgesia: a Double-blinded Bicenter Randomized Controlled Trial	Completed		Not Applicable	58	Actual	Erasme University Hospital		2			FALSE					FALSE	FALSE											00:09:19.600000	00:09:19.600000	OTHER							18	80	Continuous intraoperative analgesia with remifenanil + 0.9% sodium chloride; Continuous intraoperative analgesia with remifenanil + dexmedetomidine	Patients in the dexmedetomidine-remifentanil group will receive an infusion of 0.6 mcg/kg in half an hour followed by an infusion of 0.6 mcg/kg/hour.; Patients in the remifentanil group will receive an infusion of 0.9% sodium chloride instead of dexmedetomidine (identical infusion rate); Both groups will have remifentanil analgesia guided by the Nol-Index			33259449	Coeckelenbergh S, Doria S, Patricio D, Perrin L, Engelman E, Rodriguez A, Di Marco L, Van Obbergh L, Estebe JP, Barvais L, Kapessidou P. Effect of dexmedetomidine on Nociception Level Index-guided remifentanil antinociception: A randomised controlled trial. Eur J Anaesthesiol. 2021 May 1;38(5):524-533. doi: 10.1097/EJA.0000000000001402.
NCT03644069		2018-05-21			2019-03-15	2018-08-21	2018-08-23	Actual							2019-03-15	2019-03-19	Actual	2018-08-06	Actual	2018-08-06	2023-03-19	2019-03-31	2023-09-19	Anticipated	2019-09-30	2023-09-19	Anticipated	2019-09-30		Interventional			A Study of the Safety, Efficacy and Tolerability of Nexvax-2 in Patients With Celiac Disease (CeD)	A Phase 2 Randomized, Double-blind, Placebo-controlled Study in HLA-DQ2.5+ Adults With Celiac Disease to Assess the Effect of Nexvax2 on Symptoms After Masked Gluten Food Challenge	Unknown status	Active, not recruiting	Phase 2	146	Anticipated	ImmusanT, Inc.		2			FALSE				TRUE	TRUE	FALSE									No		00:54:11.400000	00:54:11.400000	INDUSTRY							18	70		Nexvax2 subcutaenous (SQ) injections: 32 in total, at twice weekly intervals; Placebo SQ injections: 32 in total, at twice weekly intervals			33239013	Tye-Din JA, Daveson AJM, Goldstein KE, Hand HL, Neff KM, Goel G, Williams LJ, Truitt KE, Anderson RP; RESET CeD Study Group. Patient factors influencing acute gluten reactions and cytokine release in treated coeliac disease. BMC Med. 2020 Nov 26;18(1):362. doi: 10.1186/s12916-020-01828-y.
NCT04448067		2020-06-19			2020-06-23	2020-06-23	2020-06-25	Actual							2020-06-23	2020-06-25	Actual	2019-01-19	Actual	2019-01-19	2023-06-20	2020-06-30	2019-12-13	Actual	2019-12-13	2019-12-13	Actual	2019-12-13		Interventional			Dietary Incorporation of Lentils to Improve Metabolic Health	Dietary Incorporation of Lentils to Improve Metabolic Health	Completed		Not Applicable	35	Actual	Montana State University		3			FALSE				FALSE	FALSE	FALSE									No		00:54:55.800000	00:54:55.800000	OTHER							18	70	Consumption of meals containing 60 g of lentils 5 out of 7 days per week for 8 weeks.; Consumption of meals containing 120 g of lentils 5 out of 7 days per week for 8 weeks; Consumption of meals matched in total energy and protein to the lentil meals but containing 0 g of lentils 5 out 7 days per week for 8 weeks	Dietary intake of moderate or high dose of lentils at midday meals; Dietary intake of meals without lentils and matched to dietary lentil meals for total energy and protein
NCT03410433		2018-01-18			2018-01-24	2018-01-24	2018-01-25	Actual							2018-01-24	2018-01-25	Actual	2023-02-15	Actual	2015-02-28	2023-01-18	2018-01-31	2023-11-16	Actual	2016-11-30	2023-11-16	Actual	2016-11-30		Interventional			Suture Materials: an Evaluation	Split-mouth Analysis of Different Suture Materials in Periodontal Surgery: Microbiological and Clinical Aspects	Completed		Not Applicable	36	Actual	Universitaire Ziekenhuizen KU Leuven		8			FALSE															No		00:57:19	00:57:19	OTHER									Silk suture; Vicryl Rapid suture; Non-absorbable polypropylene monofilament; Silk suture; Vicryl suture; Non-absorbable polypropylene monofilament; Antibacterial Vicryl suture; expanded polytetrafluoroethylene	Silk suture 4.0; PG 910 4.0; PP 4.0; Silk 5.0; PG910 5.0; PP 5.0; APG 5.0; ePTFE 5.0
NCT03396159		2017-12-25			2018-07-20	2018-01-04	2018-01-10	Actual							2018-07-20	2018-07-23	Actual	2018-01-30	Actual	2018-01-30	2023-07-18	2018-07-31	2018-05-20	Actual	2018-05-20	2018-05-20	Actual	2018-05-20		Interventional			Validity of Mini Fluid Challenge Post Liver Transplantation	Validity of Mini Fluid Challenge to Assess Fluid Responsiveness Post Liver Transplantation	Completed		Not Applicable	30	Actual	Kasr El Aini Hospital		1			FALSE				FALSE	FALSE	FALSE									No		00:57:20.900000	00:57:20.900000	OTHER							18		mini fluid will be given and stroke volume will be assessed before and after	mini fluid challenge will be given to diagnose if patient is need fluid resuscitation or not			10840602; 3392792; 11690706; 15370457; 30987597	Bechstein WO, Neuhaus P. [Bleeding problems in liver surgery and liver transplantation]. Chirurg. 2000 Apr;71(4):363-8. doi: 10.1007/s001040051066. German.; Leavy JA, Weil MH, Rackow EC. 'Lactate washout' following circulatory arrest. JAMA. 1988 Aug 5;260(5):662-4.; Kiszka-Kanowitz M, Henriksen JH, Moller S, Bendtsen F. Blood volume distribution in patients with cirrhosis: aspects of the dual-head gamma-camera technique. J Hepatol. 2001 Nov;35(5):605-12. doi: 10.1016/s0168-8278(01)00175-1.; Henriksen JH. Volume adaptation in chronic liver disease: on the static and dynamic location of water, salt, protein and red cells in cirrhosis. Scand J Clin Lab Invest. 2004;64(6):523-33. doi: 10.1080/00365510410002788.; Mukhtar A, Awad M, Elayashy M, Hussein A, Obayah G, El Adawy A, Ahmed M, Dahab HA, Hasanin A, Elfouly A, Abdo M, Abdelaal A, Teboul JL. Validity of mini-fluid challenge for predicting fluid responsiveness following liver transplantation. BMC Anesthesiol. 2019 Apr 13;19(1):56. doi: 10.1186/s12871-019-0728-4.
NCT02347748		2015-01-21			2019-07-16	2015-01-21	2015-01-27	Estimate							2019-07-16	2019-07-18	Actual	2023-01-15		2015-01-31	2023-07-19	2019-07-31	2023-09-18	Actual	2018-09-30	2023-06-18	Actual	2018-06-30		Interventional			Comfort Talk for Pediatric Cardiac Catheterization	The Impact of Comfort Talk on Anxiety Levels and Procedural Experience in a Pediatric Population Undergoing Cardiac Catheterization: A Prospective Randomized Controlled Trial	Completed		Not Applicable	160	Actual	The Hospital for Sick Children		4			FALSE				TRUE													00:59:12.600000	00:59:12.600000	OTHER							7	18	Patients will be read a pre-procedure comfort talk script in the pre-procedure work-up area; Patients will be read a pre-extubation script;; Patients will be read a pre-procedure comfort talk script in the pre-procedure work-up area Patients will be read a pre-extubation script; Patients will not be read any script	Patients will be read a pre-procedure comfort talk script in the pre-procedure work-up area; Patients will be read a comfort talk script before extubation; Patients will be read a pre-procedure comfort talk script in the pre-procedure work-up area. Patients will be read a comfort talk script before extubation			9322455; 18633018; 19588390; 17462064; 10320165; 12641680; 10801169; 16959427; 18503905; 15629969; 11818602; 12032044; 10499382; 18638697; 17900018; 17959951; 19690240; 5939538; 16497646; 24103068; 36324867	Kain ZN, Mayes LC, Cicchetti DV, Bagnall AL, Finley JD, Hofstadter MB. The Yale Preoperative Anxiety Scale: how does it compare with a "gold standard"? Anesth Analg. 1997 Oct;85(4):783-8. doi: 10.1097/00000539-199710000-00012.; Varughese AM, Nick TG, Gunter J, Wang Y, Kurth CD. Factors predictive of poor behavioral compliance during inhaled induction in children. Anesth Analg. 2008 Aug;107(2):413-21. doi: 10.1213/ane.0b013e31817e616b.; Yip P, Middleton P, Cyna AM, Carlyle AV. Non-pharmacological interventions for assisting the induction of anaesthesia in children. Cochrane Database Syst Rev. 2009 Jul 8;(3):CD006447. doi: 10.1002/14651858.CD006447.pub2.; Karling M, Stenlund H, Hagglof B. Child behaviour after anaesthesia: associated risk factors. Acta Paediatr. 2007 May;96(5):740-7. doi: 10.1111/j.1651-2227.2007.00258.x.; Kain ZN, Wang SM, Mayes LC, Caramico LA, Hofstadter MB. Distress during the induction of anesthesia and postoperative behavioral outcomes. Anesth Analg. 1999 May;88(5):1042-7. doi: 10.1097/00000539-199905000-00013.; Watson AT, Visram A. Children's preoperative anxiety and postoperative behaviour. Paediatr Anaesth. 2003 Mar;13(3):188-204. doi: 10.1046/j.1460-9592.2003.00848.x. No abstract available.; Lang EV, Benotsch EG, Fick LJ, Lutgendorf S, Berbaum ML, Berbaum KS, Logan H, Spiegel D. Adjunctive non-pharmacological analgesia for invasive medical procedures: a randomised trial. Lancet. 2000 Apr 29;355(9214):1486-90. doi: 10.1016/S0140-6736(00)02162-0.; Lang EV, Berbaum KS, Faintuch S, Hatsiopoulou O, Halsey N, Li X, Berbaum ML, Laser E, Baum J. Adjunctive self-hypnotic relaxation for outpatient medical procedures: a prospective randomized trial with women undergoing large core breast biopsy. Pain. 2006 Dec 15;126(1-3):155-64. doi: 10.1016/j.pain.2006.06.035. Epub 2006 Sep 7.; Lang EV, Berbaum KS, Pauker SG, Faintuch S, Salazar GM, Lutgendorf S, Laser E, Logan H, Spiegel D. Beneficial effects of hypnosis and adverse effects of empathic attention during percutaneous tumor treatment: when being nice does not suffice. J Vasc Interv Radiol. 2008 Jun;19(6):897-905. doi: 10.1016/j.jvir.2008.01.027. Epub 2008 Mar 17.; Butler LD, Symons BK, Henderson SL, Shortliffe LD, Spiegel D. Hypnosis reduces distress and duration of an invasive medical procedure for children. Pediatrics. 2005 Jan;115(1):e77-85. doi: 10.1542/peds.2004-0818.; Lang EV, Rosen MP. Cost analysis of adjunct hypnosis with sedation during outpatient interventional radiologic procedures. Radiology. 2002 Feb;222(2):375-82. doi: 10.1148/radiol.2222010528.; Montgomery GH, David D, Winkel G, Silverstein JH, Bovbjerg DH. The effectiveness of adjunctive hypnosis with surgical patients: a meta-analysis. Anesth Analg. 2002 Jun;94(6):1639-45, table of contents. doi: 10.1097/00000539-200206000-00052.; Faymonville ME, Meurisse M, Fissette J. Hypnosedation: a valuable alternative to traditional anaesthetic techniques. Acta Chir Belg. 1999 Aug;99(4):141-6.; Flory N, Lang E. Practical hypnotic interventions during invasive cancer diagnosis and treatment. Hematol Oncol Clin North Am. 2008 Aug;22(4):709-25, ix. doi: 10.1016/j.hoc.2008.04.008.; Davidson AJ. Awareness, dreaming and unconscious memory formation during anaesthesia in children. Best Pract Res Clin Anaesthesiol. 2007 Sep;21(3):415-29. doi: 10.1016/j.bpa.2007.05.001.; Crandall M, Lammers C, Senders C, Savedra M, Braun JV. Initial validation of a numeric zero to ten scale to measure children's state anxiety. Anesth Analg. 2007 Nov;105(5):1250-3, table of contents. doi: 10.1213/01.ane.0000284700.59088.8b.; Bringuier S, Dadure C, Raux O, Dubois A, Picot MC, Capdevila X. The perioperative validity of the visual analog anxiety scale in children: a discriminant and useful instrument in routine clinical practice to optimize postoperative pain management. Anesth Analg. 2009 Sep;109(3):737-44. doi: 10.1213/ane.0b013e3181af00e4.; Vernon DT, Schulman JL, Foley JM. Changes in children's behavior after hospitalization. Some dimensions of response and their correlates. Am J Dis Child. 1966 Jun;111(6):581-93. doi: 10.1001/archpedi.1966.02090090053003. No abstract available.; Karling M, Stenlund H, Hagglof B. Behavioural changes after anaesthesia: validity and liability of the Post Hospitalization Behavior Questionnaire in a Swedish paediatric population. Acta Paediatr. 2006 Mar;95(3):340-6. doi: 10.1080/08035250500434751.; Beringer RM, Greenwood R, Kilpatrick N. Development and validation of the Pediatric Anesthesia Behavior score--an objective measure of behavior during induction of anesthesia. Paediatr Anaesth. 2014 Feb;24(2):196-200. doi: 10.1111/pan.12259. Epub 2013 Sep 19.; Viegas J, Holtby H, Runeckles K, Lang EV. The Impact of Scripted Self-Hypnotic Relaxation on the Periprocedural Experience and Anesthesiologist Sedation Use in the Pediatric Cardiac Catheterization Suite: A Prospective Randomized Controlled Trial. J Pain Res. 2022 Oct 27;15:3447-3458. doi: 10.2147/JPR.S373608. eCollection 2022.
NCT02347514		2015-01-16			2018-05-03	2015-01-21	2015-01-27	Estimate							2018-05-03	2018-05-09	Actual	2023-11-14		2014-11-30	2023-05-18	2018-05-31	2023-05-17	Actual	2017-05-31	2023-03-17	Actual	2017-03-31		Interventional			Implementing Diabetes Group Visits in Community Health Centers	Implementing Diabetes Group Visits in Community Health Centers	Completed		Not Applicable	139	Actual	University of Chicago		2			FALSE				FALSE													00:59:19	00:59:19	OTHER							18		Subjects in this arm will be asked to attend one group visit at their health center each month for six months. The group visits will involve various staff and providers at the health center who will teach them how to take care of their diabetes. Subjects will be scheduled to attend the same group visit appointments as the other subjects, and health center staff will encourage the group to share their own experiences about living with diabetes with the rest of the group. If subjects at the health center additionally implementing the text-messaging intervention consent to enroll in the study, their phone number will also be entered into a secure system that will allow the group visit healthcare team to send them text messages during the course of the six months they are in the program. These text messages are intended to offer the subjects additional support in taking care of their diabetes.; Patients in the control arm will be selected after the follow-up period is over for the intervention arm. They will receive the care they normally receive at their health center.
NCT03616847		2018-07-25			2019-05-22	2018-08-03	2018-08-06	Actual							2019-05-22	2019-05-24	Actual	2018-08-23	Actual	2018-08-23	2023-05-19	2019-05-31	2021-11-25	Anticipated	2021-11-25	2021-08-26	Anticipated	2021-08-26		Interventional			Comparison of Different Tourniquet Release Times in Bunion Surgery	Evaluation of Post-operative Swelling and Functional Outcomes in Relation to Pneumatic Tourniquet Use Pattern in Bunion Surgery	Unknown status	Recruiting	Not Applicable	80	Anticipated	Golden Jubilee National Hospital		2			FALSE				FALSE	FALSE	FALSE									No	No data will be shared	00:59:42.500000	00:59:42.500000	OTHER_GOV							18		Participants will have hallux valgus/hallux rigidus surgery using a calf tourniquet which will remain inflated until the wound is closed.; Participants will have hallux valgus/hallux rigidus surgery using a calf tourniquet which will be removed. There will be a five minute delay before the wound is closed.	Hallux valgus/hallux rigidus surgery with the calf tourniquet remaining in situ until the wound is closed.; Hallux valgus/hallux rigidus surgery with the calf tourniquet released five minutes before the wound is closed.
NCT03610243		2018-07-16			2022-06-02	2018-07-25	2018-08-01	Actual							2022-06-02	2022-06-03	Actual	2018-08-07	Actual	2018-08-07	2023-04-20	2020-04-30	2019-05-31	Actual	2019-05-31	2019-05-31	Actual	2019-05-31		Interventional			Patient-centered Self-administered Acupressure for Fatigue Management in Chinese Advanced Cancer Patients	Use of Patient-centered Self-administered Acupressure for Fatigue Management in Chinese Advanced Cancer Patients: A Randomized Wait-list Controlled Trial	Completed		Not Applicable	30	Actual	The University of Hong Kong		2			FALSE					FALSE	FALSE									Undecided		00:00:47.500000	00:00:47.500000	OTHER							18	99	The proposed self-administered acupressure intervention is patient-centered comprising four pre-selected acupoints that should be applied pressure on by all patients and a list of additional acupoints from which patients can choose two for self-administration according to the personalized recommendations of trainers. In this way, each patient will receive an individualized protocol (four pre-selected and two self-selected acupoints). The intervention consists of: individual participant training (Two 2-hour one-on-one training sessions in week 1), self-practice (15 minutes of self-administered acupressure twice a day), and follow-up visits (a 1-hour follow-up visit at weeks 2, 3, and 4).; The wait-list control group will be contacted in the third week to attend a health talk unrelated to symptom management.	Two 2-hour one-on-one training sessions in patient-centered self-administered acupressure will be provided by trainers in the first week (4 hours) in the patient's home or at the university, depending on his/her preference. From the second to fourth weeks of the intervention, participants will engage in 15 minutes of self-administered acupressure twice a day (for a total of 10.5 hours over the 3 weeks). They will log the frequency of self-practice in a diary and be encouraged to undertake self-practice beyond the 4-week intervention. At weeks 2, 3, and 4, a 1-hour follow-up visit will be conducted by the same team of trainers to reinforce learning and self-practice (for a total of 3 hours over the 3 weeks).
NCT02450578		2015-03-16	2019-07-22		2021-01-07	2015-05-18	2015-05-21	Estimate	2020-11-09	2020-12-03	Actual				2021-01-07	2021-01-13	Actual	2023-10-15	Actual	2015-10-31	2023-01-21	2021-01-31	2023-04-16	Actual	2016-04-30	2023-04-16	Actual	2016-04-30		Interventional		one subject in cohort 1A was excluded prior to dosing	DSM265 Chemoprophylaxis of Plasmodium Falciparum Malaria	Evaluation of the Prophylactic Antimalarial Activity of a Single Dose of DSM265 in Non-immune Healthy Adult Volunteers by Controlled Human Malaria Infection With PfSPZ Challenge	Completed		Phase 1	22	Actual	Medicines for Malaria Venture		4			FALSE				TRUE											No		00:01:28.200000	00:01:28.200000	OTHER						100	18	45	DSM265 400mg / placebo Day -1, sporozoite inoculum Day 0; Malarone daily for 9 days from Day -1 to Day 7, sporozoite inoculum Day 0; DSM265 400mg / placebo Day -7, sporozoite inoculum Day 0; DSM265 400mg / placebo Day -X, sporozoite inoculum Day 0	DSM265 400mg, single oral administration in a fed state; Placebo to DSM265 400mg, single oral administration in a fed state; IV Plasmodium falciparum sporozoites (3200) by direct venous inoculation; 250 mg atovaquone, 100 mg proguanil hydrochloride			28363637	Sulyok M, Ruckle T, Roth A, Murbeth RE, Chalon S, Kerr N, Samec SS, Gobeau N, Calle CL, Ibanez J, Sulyok Z, Held J, Gebru T, Granados P, Bruckner S, Nguetse C, Mengue J, Lalremruata A, Sim BKL, Hoffman SL, Mohrle JJ, Kremsner PG, Mordmuller B. DSM265 for Plasmodium falciparum chemoprophylaxis: a randomised, double blinded, phase 1 trial with controlled human malaria infection. Lancet Infect Dis. 2017 Jun;17(6):636-644. doi: 10.1016/S1473-3099(17)30139-1. Epub 2017 Mar 28. Erratum In: Lancet Infect Dis. 2017 Jun;17(6):576.	A total of 40 subjects were screened. Of these 22 (55.0%) were enrolled to participate in the study	20	1	0	27
NCT03610009		2018-07-24			2019-02-07	2018-07-24	2018-08-01	Actual							2019-02-07	2019-02-08	Actual	2018-08-01	Actual	2018-08-01	2023-02-19	2019-02-28	2019-09-30	Anticipated	2019-09-30	2019-01-31	Actual	2019-01-31		Interventional			2D Versus SonoAVC Scanning in High Responders	Manual Versus Automated Measurements of Ovarian Follicle Diameter in High Responding Patients With GnRH Agonist Triggering of Final Oocyte Maturation	Unknown status	Active, not recruiting	Not Applicable	52	Actual	Eugonia		2			FALSE				FALSE	FALSE	FALSE			FALSE								00:01:33.200000	00:01:33.200000	OTHER							18	40	Two-dimensional (2D) ultrasound is used to identify number and size of ovarian follicles, to select optimal day for triggering final oocyte maturation.; SonoAVC is used to identify number and size of ovarian follicles, to select optimal day for triggering final oocyte maturation.	The timing of final follicle maturation and oocyte retrieval based on follicle tracking with use of conventional two-dimensional (2D) ultrasound.; The timing of final follicle maturation and oocyte retrieval based on follicle tracking with use of SonoAVC.			19342014; 20226448; 19342038; 21112951; 19376513; 25420733; 20069654; 18937942; 25593942; 24130840; 18930205; 18484679; 19589513; 17505940	Raine-Fenning N, Deb S, Jayaprakasan K, Clewes J, Hopkisson J, Campbell B. Timing of oocyte maturation and egg collection during controlled ovarian stimulation: a randomized controlled trial evaluating manual and automated measurements of follicle diameter. Fertil Steril. 2010 Jun;94(1):184-8. doi: 10.1016/j.fertnstert.2009.02.063. Epub 2009 Apr 1.; Lamazou F, Arbo E, Salama S, Grynberg M, Frydman R, Fanchin R. Reliability of automated volumetric measurement of multiple growing follicles in controlled ovarian hyperstimulation. Fertil Steril. 2010 Nov;94(6):2172-6. doi: 10.1016/j.fertnstert.2010.01.062. Epub 2010 Mar 12.; Salama S, Arbo E, Lamazou F, Levailllant JM, Frydman R, Fanchin R. Reproducibility and reliability of automated volumetric measurement of single preovulatory follicles using SonoAVC. Fertil Steril. 2010 Apr;93(6):2069-73. doi: 10.1016/j.fertnstert.2008.12.115. Epub 2009 Apr 1.; Ata B, Seyhan A, Reinblatt SL, Shalom-Paz E, Krishnamurthy S, Tan SL. Comparison of automated and manual follicle monitoring in an unrestricted population of 100 women undergoing controlled ovarian stimulation for IVF. Hum Reprod. 2011 Jan;26(1):127-33. doi: 10.1093/humrep/deq320. Epub 2010 Nov 26.; Rodriguez-Fuentes A, Hernandez J, Garcia-Guzman R, Chinea E, Iaconianni L, Palumbo A. Prospective evaluation of automated follicle monitoring in 58 in vitro fertilization cycles: follicular volume as a new indicator of oocyte maturity. Fertil Steril. 2010 Feb;93(2):616-20. doi: 10.1016/j.fertnstert.2009.02.058. Epub 2009 Apr 18.; Revelli A, Martiny G, Delle Piane L, Benedetto C, Rinaudo P, Tur-Kaspa I. A critical review of bi-dimensional and three-dimensional ultrasound techniques to monitor follicle growth: do they help improving IVF outcome? Reprod Biol Endocrinol. 2014 Nov 24;12:107. doi: 10.1186/1477-7827-12-107.; Deb S, Campbell BK, Clewes JS, Raine-Fenning NJ. Quantitative analysis of antral follicle number and size: a comparison of two-dimensional and automated three-dimensional ultrasound techniques. Ultrasound Obstet Gynecol. 2010 Mar;35(3):354-60. doi: 10.1002/uog.7505.; Deutch TD, Joergner I, Matson DO, Oehninger S, Bocca S, Hoenigmann D, Abuhamad A. Automated assessment of ovarian follicles using a novel three-dimensional ultrasound software. Fertil Steril. 2009 Nov;92(5):1562-8. doi: 10.1016/j.fertnstert.2008.08.102. Epub 2008 Oct 19.; Vandekerckhove F, Bracke V, De Sutter P. The Value of Automated Follicle Volume Measurements in IVF/ICSI. Front Surg. 2014 May 28;1:18. doi: 10.3389/fsurg.2014.00018. eCollection 2014.; Pan P, Chen X, Li Y, Zhang Q, Zhao X, Bodombossou-Djobo MM, Yang D. Comparison of manual and automated measurements of monodominant follicle diameter with different follicle size in infertile patients. PLoS One. 2013 Oct 10;8(10):e77095. doi: 10.1371/journal.pone.0077095. eCollection 2013.; Raine-Fenning N, Jayaprakasan K, Chamberlain S, Devlin L, Priddle H, Johnson I. Automated measurements of follicle diameter: a chance to standardize? Fertil Steril. 2009 Apr;91(4 Suppl):1469-72. doi: 10.1016/j.fertnstert.2008.07.1719. Epub 2008 Oct 18.; Raine-Fenning N, Jayaprakasan K, Clewes J, Joergner I, Bonaki SD, Chamberlain S, Devlin L, Priddle H, Johnson I. SonoAVC: a novel method of automatic volume calculation. Ultrasound Obstet Gynecol. 2008 Jun;31(6):691-6. doi: 10.1002/uog.5359.; Broekmans FJ, de Ziegler D, Howles CM, Gougeon A, Trew G, Olivennes F. The antral follicle count: practical recommendations for better standardization. Fertil Steril. 2010 Aug;94(3):1044-51. doi: 10.1016/j.fertnstert.2009.04.040. Epub 2009 Jul 8.; Soldevila PN, Carreras O, Tur R, Coroleu B, Barri PN. Sonographic assessment of ovarian reserve. Its correlation with outcome of in vitro fertilization cycles. Gynecol Endocrinol. 2007 Apr;23(4):206-12. doi: 10.1080/09513590701253776.
NCT03115463		2017-03-14			2022-12-30	2017-04-10	2017-04-14	Actual							2022-12-30	2023-01-04	Actual	2017-09-20	Actual	2017-09-20	2023-12-22	2022-12-31	2022-09-30	Actual	2022-09-30	2019-09-30	Actual	2019-09-30		Interventional	STARTPreterm		Saturation Targets and Resuscitation in Preterm Trial	Saturation Targets and Resuscitation in Preterm Infants the Delivery Room: A Randomized Controlled Trial	Completed		Not Applicable	75	Actual	University of Texas Southwestern Medical Center		3			FALSE				TRUE	FALSE	FALSE									Undecided		00:03:36.800000	00:03:36.800000	OTHER									Resuscitation will be initiated at 30% O2. Titration of oxygen during neonatal resuscitation: Intervention is target goal saturations which will be the 10th to 25th percentile saturations observed in healthy term newborns.; Resuscitation will be initiated with 30% O2 and target goal saturations will be the approximated median SpO2 observed in healthy term newborns as per current NRP guidelines; Resuscitation will be initiated at 30% O2. Titration of oxygen during neonatal resuscitation: Intervention is target goal saturations which will be the 75th percentile saturations observed in healthy term newborns.	Resuscitation will be initiated at 30% O2 and target goal saturations will be the 10th to 25th percentile saturations in OX25 and 75th percentile in OX75 group. The control group will be resuscitated with the OX50 strategy in which resuscitation will be initiated with 30% O2 and target goal saturations will be the approximated median SpO2 observed in healthy term newborns as per current NRP guidelines. For the first 6 minutes after birth, target ranges of of all 3 arms are different. After 6 min, the target ranges are are identical.
NCT02343692		2015-01-12			2019-10-01	2015-01-21	2015-01-22	Estimate							2019-10-01	2019-10-02	Actual	2023-03-16	Actual	2016-03-31	2023-10-19	2019-10-31	2023-08-20	Anticipated	2020-08-31	2023-06-20	Anticipated	2020-06-30		Interventional	RADIOCYST01		A Phase II Multicentre Trial of Endoscopic Ultrasound Guided Radiofrequency Ablation of Cystic Tumours of the Pancreas	A Phase II Multicentre Trial of Endoscopic Ultrasound Guided Radiofrequency Ablation of Cystic Tumours of the Pancreas (RADIOCYST01)	Unknown status	Recruiting	Not Applicable	97	Anticipated	University College, London		1			FALSE				FALSE													00:03:50.200000	00:03:50.200000	OTHER							18		Intervention: Endoscopic Ultrasound (EUS) guided radiofrequency ablation (RFA) of cystic tumours of the pancreas Device: An RFA generator (ERBE VIO 300D, Dolby medical products, Scotland) Procedure: Delivery of sequential doses of electrical energy at 10W for a total of up to 4 minutes 30 seconds (3 x 90 second applications) to ablate the cystic lesion. Ablation of cystic tumours of the pancreas	Endoscopic ultrasound guided radiofrequency ablation of pancreatic cysts
NCT04528628		2020-08-24			2020-08-24	2020-08-24	2020-08-27	Actual							2020-08-24	2020-08-27	Actual	2023-10-20	Anticipated	2020-10-31	2023-08-20	2020-08-31	2023-09-22	Anticipated	2022-09-30	2023-09-22	Anticipated	2022-09-30		Interventional			Optimization of Diagnosis and Treatment of Depression Based on Multidimensional Clinical Assessment Classification	Optimization of Diagnosis and Treatment of Depression Based on Multidimensional Clinical Assessment Classification	Unknown status	Not yet recruiting	Not Applicable	960	Anticipated	Shanghai Mental Health Center		4			FALSE				FALSE	FALSE	FALSE									Undecided		00:36:16	00:36:16	OTHER							18	60		Patients will be treated with one kind of selective serotonin reuptake inhibitors/ serotonin and norepinephrine reuptake inhibitors. Dose is titrated to the minimum effective dose within 2 weeks. Benzodiazepines can be used for a short period lasting no more than 2 weeks.; The research doctor discusses the treatment plan with the patient, and therapies and drugs are not limited.; Drug therapies are the same as the SSRIs/SNRIs monotherapy group. Patients will randomly receive one kind of magnetic stimulations including repetitive transcranial magnetic stimulation (rTMS), continuous theta burst stimulation(cTBS) and intermittent theta burst stimulation (iTBS) at a ratio of 1:1:1.
NCT02338778		2015-01-11			2015-09-08	2015-01-13	2015-01-14	Estimate							2015-09-08	2015-09-10	Estimate	2023-01-15		2015-01-31	2023-01-15	2015-01-31	2023-08-15	Actual	2015-08-31	2023-08-15	Actual	2015-08-31		Interventional			Safety and Efficacy Study of Mix Vaccine in Hepatocyte Carcinoma Patient	Safety Issue and Efficacy Study of Combining Mix Vaccine and Standard Therapy in the Treatment of Hepatocyte Carcinoma Patient	Completed		Phase 1/Phase 2	20	Anticipated	Fuda Cancer Hospital, Guangzhou		2			FALSE				TRUE													00:05:11.100000	00:05:11.100000	OTHER							18	80	Patients in this group will be receiving standard treatment according to National Comprehensive Cancer Network (NCCN) guide line; Patients in this group will be receiving both standard treatment according to NCCN guide line and simultaneous injection of mix vaccine (MV)	MV is an intravenous intralipid suspension with 5 various vaccines, including DPT (diphtheria, pertussis, and tetanus ), typhoid, Staphylococcus aureus, paratyphoid A and B. Accessories include microbial A, lecithin, Twain-80, span 20 and soy-bean oil for injection. Inject 0.5 ml of the mixture subcutaneously every week. Best reaction after injection was defined as showing regional red and swollen at the injection point and mild fever and to achieve this, dose increasing or reduction is acceptable.; Patient will receive a comprehensive histological and imaging check up to evaluate the histological type, stage of the disease and performance status. Then the patient will receive standard treatment, in brief, surgical resection for early stage patients and systemic treatment including chemotherapy for advanced stage patients, according to NCCN guide line.
NCT02338700		2015-01-11			2015-09-08	2015-01-13	2015-01-14	Estimate							2015-09-08	2015-09-10	Estimate	2023-01-15		2015-01-31	2023-01-15	2015-01-31	2023-08-15	Actual	2015-08-31	2023-08-15	Actual	2015-08-31		Interventional			Safety and Efficacy Study of Mix Vaccine in Prostate Carcinoma Patient	Safety Issue and Efficacy Study of Combining Mix Vaccine and Standard Therapy in the Treatment of Prostate Carcinoma Patient	Completed		Phase 1/Phase 2	20	Anticipated	Fuda Cancer Hospital, Guangzhou		2			FALSE				TRUE													00:05:14.300000	00:05:14.300000	OTHER							18	80	Patients in this group will be receiving standard treatment according to National Comprehensive Cancer Network (NCCN) guide line; Patients in this group will be receiving both standard treatment according to NCCN guide line and simultaneous injection of mix vaccine (MV)	MV is an intravenous intralipid suspension with 5 various vaccines, including DPT (diphtheria, pertussis, and tetanus ), typhoid, Staphylococcus aureus, paratyphoid A and B. Accessories include microbial A, lecithin, Twain-80, span 20 and soy-bean oil for; Patient will receive a comprehensive histological and imaging check up to evaluate the histological type, stage of the disease and performance status. Then the patient will receive standard treatment, in brief, surgical resection for early stage patients and systemic treatment including chemotherapy for advanced stage patients, according to NCCN guide line.
NCT02333474		2015-01-03			2015-09-08	2015-01-06	2015-01-07	Estimate							2015-09-08	2015-09-10	Estimate	2023-01-15		2015-01-31	2023-01-15	2015-01-31	2023-08-15	Actual	2015-08-31	2023-08-15	Actual	2015-08-31		Interventional			Safety and Efficacy of Mix Vaccine in Lung Carcinoma Patient	Safety Issue and Efficacy of Combining Mix Vaccine and Standard Therapy in the Treatment of Lung Carcinoma Patient	Completed		Phase 1/Phase 2	20	Anticipated	Fuda Cancer Hospital, Guangzhou		2			FALSE				TRUE													00:05:48.700000	00:05:48.700000	OTHER							18	80	Patients in this group will be receiving standard therapy according to National Comprehensive Cancer Network (NCCN) guide line Version 2.2014.; Patients in this group will be receiving both standard therapy according to NCCN guide line Version 2.2014 and simultaneous injection of mix vaccine (MV). MV will be given	MV is an intravenous intralipid suspension with 5 various vaccines, including DPT (diphtheria, pertussis, and tetanus ), BCG (Bacille Calmette-Guerin vaccine), measles, Serratia and pneumococcus. Inject 0.5 ml of the mixture subcutaneously every week. Best reaction after injection was defined as showing regional red and swollen at the injection point and mild fever and to achieve this, dose increasing or reduction is acceptable.; Patient will receive a comprehensive histological and imaging check up to evaluate the histological type, stage of the disease and performance status. Then the patient will receive standard treatment, in brief, surgical resection for early stage patients and systemic treatment including chemotherapy for advanced stage patients, according to NCCN guide line.
NCT02337842		2015-01-08			2016-06-02	2015-01-08	2015-01-14	Estimate							2016-06-02	2016-06-03	Estimate	2023-09-15		2015-09-30	2023-08-15	2015-08-31	2023-01-16	Actual	2016-01-31	2023-01-16	Actual	2016-01-31		Interventional			Phase I Study to Determine the Optimal Human Challenge Dose for a Norovirus GII.4 Challenge Stock (CIN-1)	Phase I Study to Determine the Optimal Human Challenge Dose for a Norovirus GII.4 Challenge Stock (CIN-1)	Withdrawn		Phase 1	0	Actual	National Institute of Allergy and Infectious Diseases (NIAID)		4			FALSE																	00:05:57.800000	00:05:57.800000	NIH							18	49	N= 9 subjects will receive single oral dose of GII.4 CIN-1 at 10^3 RT-PCR units and N=1 single oral dose Placebo.; N=9 subjects will receive single oral dose of GII.4 CIN-1 either at 10^2 or 5x10^3 RT-PCR units and N=1 single oral dose of Placebo.; N=36 subjects will receive single oral dose of GII.4 CIN-1 at either 5x10^4 or 5x10^3 or 10^3 or 10^2 or 10^4 or 5x10^2 or 5x10^1RT-PCR units , N=4 subjects receive a single oral dose of Placebo; N=18 subjects will receive single oral dose of GII.4 CIN-1 at either 10^4, 10^3, 5x10^2 or 5x10^1 RT-PCR units and N=2 single oral dose of Placebo	Norovirus Challenge GII.4 Strain 031693. Cohort 1: receive single oral dose of GII.4 CIN-1 at 10^3 RT-PCR units. Cohort 2: single oral dose of GII.4 CIN-1 either at 10^2 or 5x10^3 RT-PCR units. Cohort 3: single oral dose of GII.4 CIN-1 at either 10^4, 10^3, 5x10^2 or 5x10^1 RT-PCR units. Cohort 4: single oral dose of GII.4 CIN-1 at either 5x10^4 or 5x10^3 or 10^3 or 10^2 or 10^4 or 5x10^2 or 5x10^1RT-PCR units.; Placebo: 80 ml of sterile water for oral administration
NCT02333240		2014-12-15			2016-11-29	2015-01-05	2015-01-07	Estimate							2016-11-29	2016-11-30	Estimate	2023-04-15		2015-04-30	2023-05-16	2016-05-31	2023-11-16	Actual	2016-11-30	2023-11-16	Actual	2016-11-30		Interventional	SNAP-HT		Self-management of Postnatal Anti-hypertensive Treatment: a Trial Development Pilot Study	Self-management of Postnatal Anti-hypertensive Treatment: a Trial Development Pilot Study	Completed		Not Applicable	101	Actual	University of Oxford		2			FALSE				TRUE											No		00:06:29.700000	00:06:29.700000	OTHER							18		Women randomised to usual care will have their blood pressure monitored by their community midwife, and will have their anti-hypertensive medication adjusted by their general practitioner. There will be no intervention in this group. All women will be followed up at ten days, four and six weeks, then three and six months postpartum and have their blood pressure measured by one of the study team.; Self-management of postnatal anti-hypertensive treatment. Women will be provided with, and taught to use, a validated home blood pressure monitor, and perform daily BP readings. When treatment is discontinued we will ask them to continue daily BP measurements for 1 week. Provided these are <140/90 mmHg they will be asked to check their BP weekly for the remainder of the trial period. The self-monitoring BP data will be collated centrally through the use of a smart phone app or SMS based system. This service will respond to participants regarding the level of their BP and what action is required. Women in the self-management group will have an individualised medication adjustment schedule developed by the research team in conjunction with the participant's obstetric team.	Daily use of a validated home blood pressure monitor in conjunction with an individualised medication adjustment schedule to adjust anti-hypertensive medications in line with blood pressure readings.			24201165; 21356004; 16581405; 2886783; 20670153; 12066093; 15684147; 23045462; 23633317; 21325087; 16298217; 12702615; 19433776; 19061708; 16434462; 20940712; 15026401; 22013510; 12153924; 18622223; 18497371; 20619448; 25157723; 12648446; 6691392; 8141198; 20053272; 15189396; 8470047; 34176288; 32517785; 29967037	Ananth CV, Keyes KM, Wapner RJ. Pre-eclampsia rates in the United States, 1980-2010: age-period-cohort analysis. BMJ. 2013 Nov 7;347:f6564. doi: 10.1136/bmj.f6564.; Cantwell R, Clutton-Brock T, Cooper G, Dawson A, Drife J, Garrod D, Harper A, Hulbert D, Lucas S, McClure J, Millward-Sadler H, Neilson J, Nelson-Piercy C, Norman J, O'Herlihy C, Oates M, Shakespeare J, de Swiet M, Williamson C, Beale V, Knight M, Lennox C, Miller A, Parmar D, Rogers J, Springett A. Saving Mothers' Lives: Reviewing maternal deaths to make motherhood safer: 2006-2008. The Eighth Report of the Confidential Enquiries into Maternal Deaths in the United Kingdom. BJOG. 2011 Mar;118 Suppl 1:1-203. doi: 10.1111/j.1471-0528.2010.02847.x. Erratum In: BJOG. 2015 Apr;122(5):e1. BJOG. 2015 Apr;122(5):e1.; Khan KS, Wojdyla D, Say L, Gulmezoglu AM, Van Look PF. WHO analysis of causes of maternal death: a systematic review. Lancet. 2006 Apr 1;367(9516):1066-1074. doi: 10.1016/S0140-6736(06)68397-9.; Walters BN, Walters T. Hypertension in the puerperium. Lancet. 1987 Aug 8;2(8554):330. doi: 10.1016/s0140-6736(87)90912-3. No abstract available.; Podymow T, August P. Postpartum course of gestational hypertension and preeclampsia. Hypertens Pregnancy. 2010;29(3):294-300. doi: 10.3109/10641950902777747.; Chames MC, Livingston JC, Ivester TS, Barton JR, Sibai BM. Late postpartum eclampsia: a preventable disease? Am J Obstet Gynecol. 2002 Jun;186(6):1174-7. doi: 10.1067/mob.2002.123824.; Martin JN Jr, Thigpen BD, Moore RC, Rose CH, Cushman J, May W. Stroke and severe preeclampsia and eclampsia: a paradigm shift focusing on systolic blood pressure. Obstet Gynecol. 2005 Feb;105(2):246-54. doi: 10.1097/01.AOG.0000151116.84113.56.; Lazdam M, de la Horra A, Diesch J, Kenworthy Y, Davis E, Lewandowski AJ, Szmigielski C, Shore A, Mackillop L, Kharbanda R, Alp N, Redman C, Kelly B, Leeson P. Unique blood pressure characteristics in mother and offspring after early onset preeclampsia. Hypertension. 2012 Nov;60(5):1338-45. doi: 10.1161/HYPERTENSIONAHA.112.198366. Epub 2012 Oct 8.; Magee L, von Dadelszen P. Prevention and treatment of postpartum hypertension. Cochrane Database Syst Rev. 2013 Apr 30;(4):CD004351. doi: 10.1002/14651858.CD004351.pub3.; Mosca L, Benjamin EJ, Berra K, Bezanson JL, Dolor RJ, Lloyd-Jones DM, Newby LK, Pina IL, Roger VL, Shaw LJ, Zhao D, Beckie TM, Bushnell C, D'Armiento J, Kris-Etherton PM, Fang J, Ganiats TG, Gomes AS, Gracia CR, Haan CK, Jackson EA, Judelson DR, Kelepouris E, Lavie CJ, Moore A, Nussmeier NA, Ofili E, Oparil S, Ouyang P, Pinn VW, Sherif K, Smith SC Jr, Sopko G, Chandra-Strobos N, Urbina EM, Vaccarino V, Wenger NK. Effectiveness-based guidelines for the prevention of cardiovascular disease in women--2011 update: a guideline from the american heart association. Circulation. 2011 Mar 22;123(11):1243-62. doi: 10.1161/CIR.0b013e31820faaf8. Epub 2011 Feb 14. No abstract available. Erratum In: Circulation. 2011 Jun 7;123(22):e624. Circulation. 2011 Oct 18;124(16):e427.; Ray JG, Vermeulen MJ, Schull MJ, Redelmeier DA. Cardiovascular health after maternal placental syndromes (CHAMPS): population-based retrospective cohort study. Lancet. 2005 Nov 19;366(9499):1797-803. doi: 10.1016/S0140-6736(05)67726-4.; Wilson BJ, Watson MS, Prescott GJ, Sunderland S, Campbell DM, Hannaford P, Smith WC. Hypertensive diseases of pregnancy and risk of hypertension and stroke in later life: results from cohort study. BMJ. 2003 Apr 19;326(7394):845. doi: 10.1136/bmj.326.7394.845.; Lykke JA, Langhoff-Roos J, Sibai BM, Funai EF, Triche EW, Paidas MJ. Hypertensive pregnancy disorders and subsequent cardiovascular morbidity and type 2 diabetes mellitus in the mother. Hypertension. 2009 Jun;53(6):944-51. doi: 10.1161/HYPERTENSIONAHA.109.130765. Epub 2009 May 11.; McDonald SD, Malinowski A, Zhou Q, Yusuf S, Devereaux PJ. Cardiovascular sequelae of preeclampsia/eclampsia: a systematic review and meta-analyses. Am Heart J. 2008 Nov;156(5):918-30. doi: 10.1016/j.ahj.2008.06.042. Epub 2008 Oct 2.; Paradisi G, Biaggi A, Savone R, Ianniello F, Tomei C, Caforio L, Caruso A. Cardiovascular risk factors in healthy women with previous gestational hypertension. J Clin Endocrinol Metab. 2006 Apr;91(4):1233-8. doi: 10.1210/jc.2005-1337. Epub 2006 Jan 24.; Stergiou GS, Bliziotis IA. Home blood pressure monitoring in the diagnosis and treatment of hypertension: a systematic review. Am J Hypertens. 2011 Feb;24(2):123-34. doi: 10.1038/ajh.2010.194. Epub 2010 Sep 9.; Bobrie G, Chatellier G, Genes N, Clerson P, Vaur L, Vaisse B, Menard J, Mallion JM. Cardiovascular prognosis of "masked hypertension" detected by blood pressure self-measurement in elderly treated hypertensive patients. JAMA. 2004 Mar 17;291(11):1342-9. doi: 10.1001/jama.291.11.1342.; Baral-Grant S, Haque MS, Nouwen A, Greenfield SM, McManus RJ. Self-Monitoring of Blood Pressure in Hypertension: A UK Primary Care Survey. Int J Hypertens. 2012;2012:582068. doi: 10.1155/2012/582068. Epub 2011 Oct 16.; Little P, Barnett J, Barnsley L, Marjoram J, Fitzgerald-Barron A, Mant D. Comparison of acceptability of and preferences for different methods of measuring blood pressure in primary care. BMJ. 2002 Aug 3;325(7358):258-9. doi: 10.1136/bmj.325.7358.258. No abstract available.; Parati G, Stergiou GS, Asmar R, Bilo G, de Leeuw P, Imai Y, Kario K, Lurbe E, Manolis A, Mengden T, O'Brien E, Ohkubo T, Padfield P, Palatini P, Pickering T, Redon J, Revera M, Ruilope LM, Shennan A, Staessen JA, Tisler A, Waeber B, Zanchetti A, Mancia G; ESH Working Group on Blood Pressure Monitoring. European Society of Hypertension guidelines for blood pressure monitoring at home: a summary report of the Second International Consensus Conference on Home Blood Pressure Monitoring. J Hypertens. 2008 Aug;26(8):1505-26. doi: 10.1097/HJH.0b013e328308da66.; Pickering TG, Miller NH, Ogedegbe G, Krakoff LR, Artinian NT, Goff D; American Heart Association; American Society of Hypertension; Preventive Cardiovascular Nurses Association. Call to action on use and reimbursement for home blood pressure monitoring: executive summary: a joint scientific statement from the American Heart Association, American Society Of Hypertension, and Preventive Cardiovascular Nurses Association. Hypertension. 2008 Jul;52(1):1-9. doi: 10.1161/HYPERTENSIONAHA.107.189011. Epub 2008 May 22.; McManus RJ, Mant J, Bray EP, Holder R, Jones MI, Greenfield S, Kaambwa B, Banting M, Bryan S, Little P, Williams B, Hobbs FD. Telemonitoring and self-management in the control of hypertension (TASMINH2): a randomised controlled trial. Lancet. 2010 Jul 17;376(9736):163-72. doi: 10.1016/S0140-6736(10)60964-6. Epub 2010 Jul 8.; McManus RJ, Mant J, Haque MS, Bray EP, Bryan S, Greenfield SM, Jones MI, Jowett S, Little P, Penaloza C, Schwartz C, Shackleford H, Shovelton C, Varghese J, Williams B, Hobbs FD, Gooding T, Morrey I, Fisher C, Buckley D. Effect of self-monitoring and medication self-titration on systolic blood pressure in hypertensive patients at high risk of cardiovascular disease: the TASMIN-SR randomized clinical trial. JAMA. 2014 Aug 27;312(8):799-808. doi: 10.1001/jama.2014.10057. Erratum In: JAMA. 2014 Nov 26;312(20):2169. Gooding, Trevor [Added]; Morrey, Ian [Added]; Fisher, Crispin [Added]; Buckley, David [Added].; Waugh J, Habiba MA, Bosio P, Boyce T, Shennan A, Halligan AW. Patient initiated home blood pressure recordings are accurate in hypertensive pregnant women. Hypertens Pregnancy. 2003;22(1):93-7. doi: 10.1081/PRG-120017007.; Rayburn WF, Zuspan FP, Piehl EJ. Self-monitoring of blood pressure during pregnancy. Am J Obstet Gynecol. 1984 Jan 15;148(2):159-62. doi: 10.1016/s0002-9378(84)80168-4.; Barton JR, Stanziano GJ, Sibai BM. Monitored outpatient management of mild gestational hypertension remote from term. Am J Obstet Gynecol. 1994 Mar;170(3):765-9. doi: 10.1016/s0002-9378(94)70279-9.; Thabane L, Ma J, Chu R, Cheng J, Ismaila A, Rios LP, Robson R, Thabane M, Giangregorio L, Goldsmith CH. A tutorial on pilot studies: the what, why and how. BMC Med Res Methodol. 2010 Jan 6;10:1. doi: 10.1186/1471-2288-10-1. Erratum In: BMC Med Res Methodol. 2023 Mar 11;23(1):59.; Lancaster GA, Dodd S, Williamson PR. Design and analysis of pilot studies: recommendations for good practice. J Eval Clin Pract. 2004 May;10(2):307-12. doi: 10.1111/j..2002.384.doc.x.; Rosendaal FR, Cannegieter SC, van der Meer FJ, Briet E. A method to determine the optimal intensity of oral anticoagulant therapy. Thromb Haemost. 1993 Mar 1;69(3):236-9.; Kitt JA, Fox RL, Cairns AE, Mollison J, Burchert HH, Kenworthy Y, McCourt A, Suriano K, Lewandowski AJ, Mackillop L, Tucker KL, McManus RJ, Leeson P. Short-Term Postpartum Blood Pressure Self-Management and Long-Term Blood Pressure Control: A Randomized Controlled Trial. Hypertension. 2021 Aug;78(2):469-479. doi: 10.1161/HYPERTENSIONAHA.120.17101. Epub 2021 Jun 28.; Cairns AE, Tucker KL, Crawford C, McManus RJ, Powell J. Implementing self-management: a mixed methods study of women's experiences of a postpartum hypertension intervention (SNAP-HT). Trials. 2020 Jun 9;21(1):508. doi: 10.1186/s13063-020-04394-z.; Cairns AE, Tucker KL, Leeson P, Mackillop LH, Santos M, Velardo C, Salvi D, Mort S, Mollison J, Tarassenko L, McManus RJ; SNAP-HT Investigators. Self-Management of Postnatal Hypertension: The SNAP-HT Trial. Hypertension. 2018 Aug;72(2):425-432. doi: 10.1161/HYPERTENSIONAHA.118.10911. Epub 2018 Jul 2.
NCT02327234		2014-12-17			2016-04-19	2014-12-22	2014-12-30	Estimate							2016-04-19	2016-04-20	Estimate	2023-12-14		2014-12-31	2023-04-16	2016-04-30	2023-04-15	Actual	2015-04-30	2023-04-15	Actual	2015-04-30		Interventional			Airway Response to Repeat Allergen Challenge and the Effect of Ibuprofen in Mild Atopic Asthma	Assessment of Repeated Allergen Challenge and the Effects of Ibuprofen on the Inflammatory Process	Completed		Not Applicable	13	Actual	University of Saskatchewan		2			FALSE				FALSE											Yes	journal publication	00:06:38.600000	00:06:38.600000	OTHER							18	70	400mg (2X200mg) ibuprofen single dose once; identical appearing lactose capsules single dose 2 capsules once	2x 200mg ibuprofen, single dose, blinded in 00 capsules; lactose filled 00 capsules to match appearance of ibuprofen intervention			27222654	Nomani S, Cockcroft DW, Davis BE. Allergen inhalation challenge, refractoriness and the effects of ibuprofen. Allergy Asthma Clin Immunol. 2016 May 24;12:24. doi: 10.1186/s13223-016-0127-z. eCollection 2016.
NCT05077592		2021-09-19			2021-10-10	2021-10-10	2021-10-14	Actual							2021-10-10	2021-10-14	Actual	2021-09-18	Actual	2021-09-18	2023-10-21	2021-10-31	2022-01-18	Anticipated	2022-01-18	2021-12-18	Anticipated	2021-12-18		Interventional			Addition of Pre-wound Closure Povidone Iodine Wash Versus Direct Wound Closure Effect on Surgical Site Infections	Addition of Pre-wound Closure Povidone Iodine Wash Versus Direct Wound Closure Effect on Surgical Site Infections: A Randomized Controlled Trial	Recruiting		Phase 4	760	Anticipated	Ain Shams University		2			FALSE				FALSE	FALSE	FALSE			FALSE						No		00:07:35.100000	00:07:35.100000	OTHER							18		Direct Wound closure; The use of 10% surgical povidone iodine to wash the wound directly after fascial closure and before wound closure	Povidone-iodine is a topical antiseptic agent used for the treatment and prevention of infection in wounds.
NCT03609671		2018-07-24			2019-08-26	2018-07-24	2018-08-01	Actual							2019-08-26	2019-08-28	Actual	2015-11-23	Actual	2015-11-23	2023-08-19	2019-08-31	2019-03-18	Actual	2019-03-18	2019-03-18	Actual	2019-03-18		Interventional			Emotions Immunology and Breast Cancer	A Pilot Study: Emotions Immunology and Breast Cancer	Completed		Not Applicable	17	Actual	The Methodist Hospital Research Institute		2			FALSE				FALSE	FALSE	FALSE									Undecided	to be determined	00:08:07.700000	00:08:07.700000	OTHER							18		Intervention (individualized therapy) plus Standard of Care, and the completion of a psychological questionnaire at chemotherapy start and at the end, approximately four to six months later.; Standard of Care plus the completion of a psychological questionnaire at the beginning of the chemotherapy and at the end, approximately four to six months later.	Participants will receive standard of care plus supportive psychotherapy for a one hour, weekly, during the time they are undergoing neoadjuvant treatments.; Participants will undergo standard of care only (no Intervention/no individualized therapy) .				[1.] Baumeister, D., et al. Childhood trauma and adult inflammation: a meta-analysis of peripheral C-reactive protein, interleukin-6 and tumor necrosis factor-Œ±. Molecular Psychiatry: 2015: 1-8. [2.] Bleiker, E.M. et al. Personality factors and breast cancer development: a prospective longitudinal study. Journal of the National Cancer Institute; 1996: 1478-1482. [3.] Brod, S., et al. 'As above, so below." Examining the interplay between emotion and the immune system. Immunology, 2014: 143, 311-318. [4.] Buchheim A, Viviani R, Taubner S, et al. EPA-0142 - Neural changes in depressed patients during psychodynamic psychotherapy: An fMRI Study. European Psychiatry [serial online]. January 1, 2014;29(1, Number 1 Supplement 1):1. [5.] Carrig M, Kolden G, Strauman T. Using functional magnetic resonance imaging in psychotherapy research: A brief introduction to concepts, methods and task selection. Quantitative and qualitative methods in psychotherapy research [e-book]. New York, NY, US: Routledge/Taylor & Francis Group; 2014:72-84. [6.] Dumas J, Makarewicz J, Newhouse P, et al. Chemotherapy altered brain functional connectivity in women with breast cancer: a pilot study. Brain Imaging And Behavior [serial online]. December 1, 2013;7(4):524-532. [7.] Spiegel, D. Minding the body: Psychotherapy and cancer survival. British Journal of Health Psychology, 2014, 19: 465-485. [8.] Temoshok L. Personality, coping style, emotion and cancer: towards an integrative model. Cancer Surv 1987:6:545-67. [9.] Wirsching, M., et al., Psychological identification of breast cancer patients before biopsy. Journal of Psychosomatic Research, 1982: 26(1): 1-10. [10.] Zonderman AB, et al. Depression as a risk for cancer morbidity and mortality in a nationally representative sample. JAMA 1989;262:1191-5. [11.] Persky VW, et al. Personality and risk of cancer: 20-year follow-up of the Western Electric Study. Psychosom Med 1987;49:435-49. [12.] Chida, Y., Hamer, M., Wardle, J., & Steptoe, A. (2008). Do stress-related psychosocial factors contribute to cancer incidence and survival?. Nature Clinical Practice. Oncology, 5(8), 466-475. doi:10.1038/ncponc1134 [13.] Fagundes, C. P., Lindgren, M. E., & Kiecolt-Glaser, J. K. (2013). Psychoneuroimmunology and Cancer: Incidence, Progression, and Quality of Life. In Psychological Aspects of Cancer (pp. 1-11). Springer US. [14.] Lillberg, K., Verkasalo, P. K., Kaprio, J., Teppo, L., Helenius, H., & Koskenvuo, M. (2003). Stressful life events and risk of breast cancer in 10,808 women: a cohort study. American Journal Of Epidemiology, 157(5), 415-423. [15.] Lutgendorf, S. K., Johnsen, E. L., Cooper, B., Anderson, B., Sorosky, J. I., Buller, R.E., & Sood, A. K. (2002). Vascular endothelial growth factor and social support in patients with ovarian carcinoma. Cancer, 95(4), 808-815. [16.] Lutgendorf, S. K., Lamkin, D. M., Jennings, N. B., Arevalo, J. G., Penedo, F., DeGeest, K., & ... Sood, A. K. (2008). Biobehavioral influences on matrix metalloproteinase expression in ovarian carcinoma. Clinical Cancer Research: An Official Journal Of The American Association For Cancer Research, 14(21), 6839 6846. doi:10.1158/1078-0432.CCR-08-0230 [17.] Pocock, S.J., & Simon, R. (1975). Sequential Treatment Assigment with Balancing for Prognostic Factors in the Controlled Clinical Trial, Biometrics, 31(1), 103-115. doi.org/10.2307%2F2529712 [18.] Han, B., Enas, N. H. and McEntegart D. (2009). Randomization by minimization for unbalanced treatment allocation. Statistics in Medicine, 28(27), 3329-3346.
NCT02327858		2014-12-24			2016-08-04	2014-12-24	2014-12-30	Estimate							2016-08-04	2016-08-08	Estimate	2023-07-15		2015-07-31	2023-08-16	2016-08-31	2023-08-16	Actual	2016-08-31	2023-08-16	Actual	2016-08-31		Interventional			Supportive Text Messages to Reduce Mood Symptoms and Problem Drinking- Randomised Controlled Pilot Trials	Supportive Text Messages to Reduce Mood Symptoms and Problem Drinking in Patients With Primary Depression or Alcohol Use Disorder - Randomised Controlled Pilot Trials	Completed		Not Applicable	131	Actual	University of Alberta		2			FALSE				TRUE													00:08:10.800000	00:08:10.800000	OTHER							18		Patients in all the intervention groups will receive twice daily supportive SMS text messages for 3 months .; Patients in the control group will only receive a text message once every two weeks thanking them for participating in the study. The aim of this will be to help increase the retention rate for the study.	Patients in all the intervention groups will receive twice daily supportive SMS text messages for 3 months. The messages will be tailored towards improving mood, compliance with medication or targeting abstinence from alcohol in accordance with the primary aims of our study. As far as possible, the majority of the text messages will reflect lessons patients usually learn during CBT and addiction counselling sessions.			28768493; 25979786	Agyapong VIO, Juhas M, Ohinmaa A, Omeje J, Mrklas K, Suen VYM, Dursun SM, Greenshaw AJ. Randomized controlled pilot trial of supportive text messages for patients with depression. BMC Psychiatry. 2017 Aug 2;17(1):286. doi: 10.1186/s12888-017-1448-2.; Agyapong VI, Mrklas K, Suen VY, Rose MS, Jahn M, Gladue I, Kozak J, Leslie M, Dursun S, Ohinmaa A, Greenshaw A. Supportive text messages to reduce mood symptoms and problem drinking in patients with primary depression or alcohol use disorder: protocol for an implementation research study. JMIR Res Protoc. 2015 May 15;4(2):e55. doi: 10.2196/resprot.4371.
NCT04571255		2020-05-29			2022-03-16	2020-09-24	2020-09-30	Actual							2022-03-16	2022-03-17	Actual	2020-11-01	Actual	2020-11-01	2023-03-22	2022-03-31	2023-12-22	Anticipated	2022-12-31	2023-12-22	Anticipated	2022-12-31		Interventional			Music Therapy and Pain Management in Burn Patients.	Music Therapy and Pain Management in Burn Patients at the Adults Intensive Care Unit of the University Hospital Fundaci√≥n Santa Fe de Bogot√°, Colombia.	Recruiting		Not Applicable	72	Anticipated	Fundaci√≥n Santa Fe de Bogota		2			FALSE				FALSE	FALSE	FALSE						After publication	Based on aims and scope of further analysis		Yes	All IPD that underlie results in a publication	00:08:18.100000	00:08:18.100000	OTHER							18	100	Participants in the intervention group will receive a minimum of 3 and a maximum of 6 music therapy sessions (i.e. Music-Assisted Relaxation) during a two weeks time frame.; Treatment as usual.	The music therapy sessions are based on MAR (Music-Assisted Relaxation), a music therapy technique that includes listening to live music, combined with deep diaphragmatic breathing and/or guided imagery relaxation. In a first step, the procedure will explained to the patient and he/she will be asked to close his/her eyes or focus on a fixed point on the ceiling or wall. Subsequently, a verbal introduction will be provided for fostering body and respiratory awareness. Then a mental image will be introduced (e.g., sitting on a beach watching the waves of the sea; being on top of a mountain looking at the horizon; imagining a safe and comfortable personalized place) and live music will be provided based on the principles of entrainment. The patient is asked to let himself/herself guide by the music and breath with the music while concentrating on the imagery. Once the music is over, the patient is again asked to become aware and the experience during the session will verbally discussed.			34733185	Ettenberger M, Maya R, Salgado-Vasco A, Monsalve-Duarte S, Betancourt-Zapata W, Suarez-Canon N, Prieto-Garces S, Marin-Sanchez J, Gomez-Ortega V, Valderrama M. The Effect of Music Therapy on Perceived Pain, Mental Health, Vital Signs, and Medication Usage of Burn Patients Hospitalized in the Intensive Care Unit: A Randomized Controlled Feasibility Study Protocol. Front Psychiatry. 2021 Oct 18;12:714209. doi: 10.3389/fpsyt.2021.714209. eCollection 2021.
NCT02033915		2011-10-07			2014-01-09	2014-01-09	2014-01-13	Estimate							2014-01-09	2014-01-13	Estimate	2023-10-11		2011-10-31	2023-01-14	2014-01-31	2023-07-12	Actual	2012-07-31	2023-07-12	Actual	2012-07-31		Interventional			The Effectiveness of Interactive Discussion Group Intervention About Suicide Risk Identification and Assessment for Clinical Nurses	The Effectiveness of Interactive Discussion Group Intervention to Improve Nurses' Abilities of Risk Identification and Assessment on People With Suicide Attempt or Self-harm Behavior	Completed		Not Applicable	111	Actual	National Taiwan University Hospital		1			FALSE																	00:08:35.100000	00:08:35.100000	OTHER							18		The interactive discussion groups were held for six times (8-10 persons for each group). During the 50-60 minutes' discussion, the facilitators guided the participants to discuss a case vignette, focusing on the key issues of hospital suicide prevention, and to enhance their abilities of suicide risk identification and evaluation. Two research team members who served as facilitators led the group in a standardized manner.	The investigators adopt the group intervention that provide interactive discussions regarding the assessment of suicide risk among inpatients in a general hospital.
NCT04822376		2021-03-26			2021-10-14	2021-03-26	2021-03-30	Actual							2021-10-14	2021-10-15	Actual	2021-10-17	Anticipated	2021-10-17	2023-10-21	2021-10-31	2023-04-22	Anticipated	2022-04-30	2023-04-22	Anticipated	2022-04-30		Interventional	PROVAE		Prophylaxis Vaccine Antibodies Ebola	Phase IIa Pilot Study Evaluating the Efficacy of a Monoclonal Antibody and Vaccine-based Post-exposure Prophylaxis Strategy in High-risk Contact Cases of Ebola Virus Disease Infection	Not yet recruiting		Phase 2	250	Anticipated	ANRS, Emerging Infectious Diseases		3			FALSE				TRUE	FALSE	FALSE			FALSE								00:09:02.300000	00:09:02.300000	OTHER_GOV							18		Mabs at day 0 and vaccine at week 6; Mabs at day 0 and vaccine at week 6; Vaccine at day 0 for contacts eligible for vaccination	Human monoclonal antibody to Zaire strain GP (EBOV GP); Ebola Zaire vaccine (rVSV‚àÜG-ZEBOV-GP, live, attenuated) ‚â• 72 million PFU, composed of the Indiana strain of recombinant vesicular stomatitis virus (rVSV) with a deletion of the envelope glycoprotein (G) of VSV replaced by the surface glycoprotein (GP) of the Kikwit 1995 strain of Ebola virus Zaire (ZEBOV)
NCT03380169		2017-11-02			2018-04-09	2017-12-14	2017-12-21	Actual							2018-04-09	2018-04-11	Actual	2017-10-15	Actual	2017-10-15	2023-04-18	2018-04-30	2023-06-19	Anticipated	2019-06-30	2023-01-19	Anticipated	2019-01-31		Interventional			Preventing Surgical Site Infection by Using Prophylactic Occlusive Ionic Silver-containing Dressing	Effectiveness in Preventing Surgical Site Infection by Using Prophylactic Occlusive Ionic Silver-containing Dressing in Abdominal Colorectal Surgery Patients - Randomized Controlled Trial	Unknown status	Recruiting	Not Applicable	200	Anticipated	Princess Margaret Hospital, Hong Kong		2			FALSE				FALSE	FALSE	FALSE									No		00:10:26.900000	00:10:26.900000	OTHER_GOV							18		Prophylactic advance wound dressing; Prophylactic conventional wound dressing	A combination of dressing including occlusive moist wound dressing to provide a barrier from the external environment and silver-containing dressing to reduce the inflammation of wounds and promotes healing; Conventional gauze dressing			8109679; 1431216	Field FK, Kerstein MD. Overview of wound healing in a moist environment. Am J Surg. 1994 Jan;167(1A):2S-6S. doi: 10.1016/0002-9610(94)90002-7.; Chen WY, Rogers AA, Lydon MJ. Characterization of biologic properties of wound fluid collected during early stages of wound healing. J Invest Dermatol. 1992 Nov;99(5):559-64. doi: 10.1111/1523-1747.ep12667378.
NCT03610373		2018-06-29			2020-01-27	2018-07-31	2018-08-01	Actual							2020-01-27	2020-01-28	Actual	2016-10-04	Actual	2016-10-04	2023-01-20	2020-01-31	2019-08-27	Actual	2019-08-27	2019-02-20	Actual	2019-02-20		Interventional			Testing Psychosocial Treatment Planning Methods for Youth Anxiety and Depression	Personalizing Treatment Through Shared Decision Making for Youth Psychotherapy	Completed		Not Applicable	45	Actual	Boston University Charles River Campus		2			FALSE				FALSE	FALSE	FALSE									Undecided		00:10:35.800000	00:10:35.800000	OTHER							7	15	In this arm, parents and children will participate in a shared decision-making protocol with the clinician to plan their treatment. The treatment options available are established, evidence-based treatment techniques. The shared decision-making protocol was developed for this research project.; In this arm, the clinician will plan the treatment in consultation with their supervisor, and share the treatment plan with the parent and child. The parent and child will have the opportunity to ask questions about the treatment plan (and, if they do not agree, reject the treatment plan), but they are not actively involved in making each decision. This is more typical of usual care.	MATCH is a collection of 31 modules that correspond to the treatment procedures included in standard evidence-based treatments for youth depression, anxiety, and behavioral disorders.
NCT02746705		2016-04-04	2019-09-18		2020-04-28	2016-04-20	2016-04-21	Estimate	2020-04-28	2020-05-08	Actual				2020-04-28	2020-05-08	Actual	2023-04-16	Actual	2016-04-30	2023-04-20	2020-04-30	2018-09-30	Actual	2018-09-30	2018-09-30	Actual	2018-09-30		Interventional			Pilot Study of Transcranial Direct Current Stimulation (tDCS)	Pilot Study of Transcranial Direct Current Stimulation (tDCS)	Completed		Not Applicable	31	Actual	NYU Langone Health		2			FALSE				FALSE	FALSE	TRUE			FALSE								00:10:41.500000	00:10:41.500000	OTHER						72	18	70		tDCS is a therapeutic development that utilizes low amplitude direct currents to induce changes in cortical excitability. tDCS is expected to produce neuronal polarization of less than one mV (millivolt) 9. tDCS produces relatively diffuse current flow, as demonstrated by imaging studies and computational models; During a sham session, the device is programmed to ramp up to the desired intensity (target 2.0 mA) and ramp down for the initial 60 seconds, with no current delivery during the session, and then again at the end of the session. These brief periods of stimulation serve to mimic the effects of a true stimulation session.			30522497	Dobbs B, Pawlak N, Biagioni M, Agarwal S, Shaw M, Pilloni G, Bikson M, Datta A, Charvet L. Generalizing remotely supervised transcranial direct current stimulation (tDCS): feasibility and benefit in Parkinson's disease. J Neuroeng Rehabil. 2018 Dec 7;15(1):114. doi: 10.1186/s12984-018-0457-9.		27	0	0	10
NCT03563066		2018-06-08			2021-10-14	2018-06-08	2018-06-20	Actual							2021-10-14	2021-10-18	Actual	2018-09-04	Actual	2018-09-04	2023-10-21	2021-10-31	2021-09-28	Actual	2021-09-28	2021-09-28	Actual	2021-09-28		Interventional			Effect of Benralizumab in Atopic Dermatitis	Benralizumab Regulates Atopic Dermatitis Through Effects on Eosinophils, Basophils and Innate Lymphoid Type 2 Cells.	Completed		Phase 2	20	Actual	McMaster University		2			FALSE				FALSE	TRUE	FALSE			TRUE						No		00:11:30.700000	00:11:30.700000	OTHER							18	65	Fixed dose 30mg benralizumab.; Will appear identical in form to benralizumab arm.	Subcutaneous benralizumab injections once per month for 3 months on Days 0, 28 & 56.; Subcutaneous placebo injections once per month for 3 months on Days 0, 28 & 56.
NCT03382431		2017-12-08			2018-05-15	2017-12-18	2017-12-22	Actual							2018-05-15	2018-05-16	Actual	2017-11-14	Actual	2017-11-14	2023-05-18	2018-05-31	2018-05-09	Actual	2018-05-09	2018-05-09	Actual	2018-05-09		Interventional			A Study of PC786 to Evaluate the Antiviral Activity, Safety and Pharmacokinetics of Multiple Doses in an RSV Challenge Study	A Single-blind, Placebo Controlled, Randomised Study to Evaluate Antiviral Activity and Safety and Pharmacokinetics of Inhaled PC786 Against Respiratory Syncytial Virus (RSV) in Healthy Adult Subjects in a Virus Challenge Model	Completed		Phase 1/Phase 2	56	Actual	Pulmocide Ltd		2			FALSE				FALSE	FALSE	FALSE											00:12:35.600000	00:12:35.600000	INDUSTRY							18	55	Repeat dose; Repeat dose	Repeat doses; Repeat doses			33216113	DeVincenzo J, Cass L, Murray A, Woodward K, Meals E, Coates M, Daly L, Wheeler V, Mori J, Brindley C, Davis A, McCurdy M, Ito K, Murray B, Strong P, Rapeport G. Safety and Antiviral Effects of Nebulized PC786 in a Respiratory Syncytial Virus Challenge Study. J Infect Dis. 2022 Jun 15;225(12):2087-2096. doi: 10.1093/infdis/jiaa716.
NCT02067975		2014-02-11	2021-04-28		2021-12-21	2014-02-17	2014-02-20	Estimate	2021-08-23	2021-08-26	Actual				2021-12-21	2021-12-23	Actual	2023-09-14		2014-09-30	2023-10-19	2019-10-31	2023-12-19	Actual	2019-12-31	2023-12-19	Actual	2019-12-31		Interventional			Tryptophan MRI in People With Schizophrenia and Healthy Controls	Neuroimaging of Tryptophan Challenge in People With Schizophrenia and Healthy Controls	Completed		Phase 2/Phase 3	93	Actual	University of Maryland, Baltimore		2			FALSE				TRUE													00:13:20.900000	00:13:20.900000	OTHER						36	18	55	All participants will receive both 6gm of tryptophan at least two weeks apart at time zero of 7 hour visits 2 and 3, and will also receive Placebo will be a liquid drink without tryptophan. 6mg at least two weeks apart at time zero of the 7 hour visits 2 and 3. The order in which participants receive either placebo or tryptophan will be randomized (ie. placebo first study visit day tryptophan on second study day, or tryptophan on first study day and placebo on second study day); All participants will receive both 6gm of tryptophan at least two weeks apart at time zero of 7 hour visits 2 and 3, and will also receive Placebo will be a liquid drink without tryptophan. 6mg at least two weeks apart at time zero of the 7 hour visits 2 and 3. The order in which participants receive either placebo or tryptophan will be randomized (ie. placebo first study visit day tryptophan on second study day, or tryptophan on first study day and placebo on second study day)							23	0	0	11
NCT03605069		2018-06-25			2021-08-19	2018-07-20	2018-07-30	Actual							2021-08-19	2021-08-25	Actual	2018-07-02	Actual	2018-07-02	2023-08-21	2021-08-31	2018-12-17	Actual	2018-12-17	2018-12-17	Actual	2018-12-17		Interventional			A Double-blind, Randomized, Intra-subject Placebo-controlled, Multicenter, Multiple Dose Study, Evaluating Safety, Proof of Mechanism, Preliminary Efficacy and Systemic Exposure in Subjects With Confirmed DDEB or RDEB Diagnosis With One or More Pathogenic Mutations in Exon 73 in the COL7A1 Gene	A First in Human, Double-blind, Randomized, Intra-subject Placebo-controlled, Multiple Dose Study of QR-313 Evaluating Safety, Proof of Mechanism, Preliminary Efficacy and Systemic Exposure in Subjects With DDEB or RDEB Due to Mutation(s) in Exon 73 of the COL7A1 Gene	Terminated		Phase 1/Phase 2	2	Actual	Phoenicis Therapeutics		2		Low enrollment	FALSE				TRUE	TRUE	FALSE									No		00:14:16.400000	00:14:16.400000	INDUSTRY							4		In each subject up to two target wound areas (TWA) are randomized, one each to active treatment or placebo. In the first arm; randomization of the first selected TWA to active treatment or placebo; In each subject, in the second arm; allocation of the second selected target wound area (TWA) to the alternative treatment. Second arm in the same subject as the first arm.	QR-313 will be applied topically once daily for 8 weeks of treatment.; Placebo will be applied topically once daily for 8 weeks of treatment.			31215818	Miah KM, Hyde SC, Gill DR. Emerging gene therapies for cystic fibrosis. Expert Rev Respir Med. 2019 Aug;13(8):709-725. doi: 10.1080/17476348.2019.1634547. Epub 2019 Jun 27.
NCT04806074		2021-03-17			2021-10-14	2021-03-17	2021-03-19	Actual							2021-10-14	2021-10-19	Actual	2020-08-14	Actual	2020-08-14	2023-10-21	2021-10-31	2021-09-06	Actual	2021-09-06	2020-12-06	Actual	2020-12-06		Interventional			FOODLIT-Trial: Digital Behaviour Change Intervention to Improve Food Literacy Amidst the COVID-19 Pandemic	FOODLIT-Trial: Protocol of a Randomised Controlled Digital Intervention to Promote Food Literacy and Food Sustainability Behaviours in Adults Using the Health Action Process Approach (HAPA) and the Behaviour Change Techniques Taxonomy (BCTT) During the COVID-19 Pandemic	Completed		Not Applicable	215	Actual	ISPA - Instituto Universitario de Ciencias Psicologicas, Sociais e da Vida		2			FALSE				FALSE	FALSE	FALSE									No		00:15:00.800000	00:15:00.800000	OTHER							18		Non-specific food-related national and international guidelines were made digitally available in a website exclusively accessible to all the participants from the comparison group.; Food-related tips - including theoretical knowledge, practical competencies, and behaviours - from national and international guidelines were specifically matched with Behaviour Change Techniques from the BCT Taxonomy v1. These personalised material were made digitally available in a website exclusively accessible to all the participants from the experimental group. Presenting each week's topic, a small video featuring the lead psychologist was also made available each week.	Evidence-based food-related national and international guidelines were (i) specifically arranged considering the Food Literacy Wheel (Rosas et al., 2021) and personalised materials contained these guidelines were designed, (ii) matched with tailored behaviour change techniques (BCT Taxonomy v1, by Michie et al., XXXX) that indicated how to develop/implement each competence/behaviour, and (iii) digitally delivered weekly. Psychological variables of the Health Action Process Approach model (HAPA; Schwarzer, 2008) were integrated in the intervention, to study potential food literacy's psychological determinants. Weekly introduction videos featuring the lead psychologist were made available. Participants' groups in WhatsApp were built to incentive experience-sharing. Food literacy domains and HAPA determinants were assessed weekly, post-intervention, and in follow-up moments 3-, 6- and 9-months after the intervention.; Food-related guidelines were delivered in a single moment in the first week of the intervention, on their original format and referring their original source (national's and international's entities websites). There was not a thematic for each specific week. No weekly introduction videos or WhatsApp groups existed in this condition. Food literacy domains and HAPA determinants were assessed weekly, post-intervention, and in follow-up moments 3-, 6- and 9-months after the intervention.			24308823; 32397776; 31892245; 23512568	Schwarzer, R. (2008) Modeling health behavior change: how to predict and modify the adoption and maintenance of health behaviors, Applied Psychology: An International Review, 57, 1-29.; Godinho CA, Alvarez MJ, Lima ML, Schwarzer R. Will is not enough: coping planning and action control as mediators in the prediction of fruit and vegetable intake. Br J Health Psychol. 2014 Nov;19(4):856-70. doi: 10.1111/bjhp.12084. Epub 2013 Dec 6.; Rosas R, Pimenta F, Leal I, Schwarzer R. FOODLIT-PRO: conceptual and empirical development of the food literacy wheel. Int J Food Sci Nutr. 2021 Feb;72(1):99-111. doi: 10.1080/09637486.2020.1762547. Epub 2020 May 13.; Rosas R, Pimenta F, Leal I, Schwarzer R. FOODLIT-PRO: Food Literacy Domains, Influential Factors and Determinants-A Qualitative Study. Nutrients. 2019 Dec 27;12(1):88. doi: 10.3390/nu12010088.; Michie S, Richardson M, Johnston M, Abraham C, Francis J, Hardeman W, Eccles MP, Cane J, Wood CE. The behavior change technique taxonomy (v1) of 93 hierarchically clustered techniques: building an international consensus for the reporting of behavior change interventions. Ann Behav Med. 2013 Aug;46(1):81-95. doi: 10.1007/s12160-013-9486-6.
NCT03372915		2017-11-28			2020-12-16	2017-12-08	2017-12-14	Actual							2020-12-16	2020-12-17	Actual	2018-01-31	Actual	2018-01-31	2023-12-20	2020-12-31	2020-12-01	Actual	2020-12-01	2020-12-01	Actual	2020-12-01		Interventional			Test of an Inhibitory Learning Model of Extinction in Treatment of Anxious Youth	Testing an Inhibitory Learning Model of Extinction in Exposure-Based Anxiety Treatment for Youth: Feasibility, Acceptability, and Efficacy	Completed		Not Applicable	28	Actual	University of Colorado, Denver		2			FALSE				FALSE	FALSE	FALSE									Undecided		00:16:34	00:16:34	OTHER							7	17	This arm will receive exposure therapy conducted according to standard care practices.; This arm will receive exposure therapy conducted according to principles of inhibitory learning.	Exposure therapy conducted according to standard clinical care practices; Exposure therapy conducted according to practice recommendations based derived from research on inhibitory learning theories of fear extinction			9100430; 19280337; 18005936; 24864005; 23872701; 2871574; 18557686; 26087438; 10245370; 19748076; 19625997; 26275761; 23611081	Arch, J. J., & Abramowitz, J. S. (2015). Exposure therapy for obsessive-compulsive disorder: An optimizing inhibitory learning approach. Journal of Obsessive-Compulsive and Related Disorders, 6, 174-182.; Birmaher B, Khetarpal S, Brent D, Cully M, Balach L, Kaufman J, Neer SM. The Screen for Child Anxiety Related Emotional Disorders (SCARED): scale construction and psychometric characteristics. J Am Acad Child Adolesc Psychiatry. 1997 Apr;36(4):545-53. doi: 10.1097/00004583-199704000-00018.; Cheron DM, Ehrenreich JT, Pincus DB. Assessment of parental experiential avoidance in a clinical sample of children with anxiety disorders. Child Psychiatry Hum Dev. 2009 Sep;40(3):383-403. doi: 10.1007/s10578-009-0135-z. Epub 2009 Mar 12.; Craske MG, Kircanski K, Zelikowsky M, Mystkowski J, Chowdhury N, Baker A. Optimizing inhibitory learning during exposure therapy. Behav Res Ther. 2008 Jan;46(1):5-27. doi: 10.1016/j.brat.2007.10.003. Epub 2007 Oct 7.; Craske MG, Treanor M, Conway CC, Zbozinek T, Vervliet B. Maximizing exposure therapy: an inhibitory learning approach. Behav Res Ther. 2014 Jul;58:10-23. doi: 10.1016/j.brat.2014.04.006. Epub 2014 May 9.; Deacon B, Kemp JJ, Dixon LJ, Sy JT, Farrell NR, Zhang AR. Maximizing the efficacy of interoceptive exposure by optimizing inhibitory learning: a randomized controlled trial. Behav Res Ther. 2013 Sep;51(9):588-96. doi: 10.1016/j.brat.2013.06.006. Epub 2013 Jul 6.; Ehrenreich-May, J., Kennedy, S. M., Sherman, J., Bilek, E. L., Buzzella, B., Bennett, S., & Barlow, D. H. (In press). Unified protocols for transdiagnostic treatment of emotional disorders in children and adolescents. New York: Oxford University Press.; Foa EB, Kozak MJ. Emotional processing of fear: exposure to corrective information. Psychol Bull. 1986 Jan;99(1):20-35. No abstract available.; Greco LA, Lambert W, Baer RA. Psychological inflexibility in childhood and adolescence: development and evaluation of the Avoidance and Fusion Questionnaire for Youth. Psychol Assess. 2008 Jun;20(2):93-102. doi: 10.1037/1040-3590.20.2.93.; Higa-McMillan CK, Francis SE, Rith-Najarian L, Chorpita BF. Evidence Base Update: 50 Years of Research on Treatment for Child and Adolescent Anxiety. J Clin Child Adolesc Psychol. 2016;45(2):91-113. doi: 10.1080/15374416.2015.1046177. Epub 2015 Jun 18.; Larsen DL, Attkisson CC, Hargreaves WA, Nguyen TD. Assessment of client/patient satisfaction: development of a general scale. Eval Program Plann. 1979;2(3):197-207. doi: 10.1016/0149-7189(79)90094-6. No abstract available.; Milad MR, Pitman RK, Ellis CB, Gold AL, Shin LM, Lasko NB, Zeidan MA, Handwerger K, Orr SP, Rauch SL. Neurobiological basis of failure to recall extinction memory in posttraumatic stress disorder. Biol Psychiatry. 2009 Dec 15;66(12):1075-82. doi: 10.1016/j.biopsych.2009.06.026. Epub 2009 Sep 12.; Muris, P., Merckelbach, H., van Brakel, A., Mayer, B., & van Dongen, L. (1998). The Screen for Child Anxiety Related Emotional Disorders (SCARED): Relationship with anxiety and depression in normal children. Personality and Individual Differences, 24(4), 451-456.; Shin LM, Liberzon I. The neurocircuitry of fear, stress, and anxiety disorders. Neuropsychopharmacology. 2010 Jan;35(1):169-91. doi: 10.1038/npp.2009.83.; Simons, J. S., & Gaher, R. M. (2005). The Distress Tolerance Scale: Development and validation of a self-report measure. Motivation and Emotion, 29(2), 83-102.; Whiteside SP, Ale CM, Young B, Dammann JE, Tiede MS, Biggs BK. The feasibility of improving CBT for childhood anxiety disorders through a dismantling study. Behav Res Ther. 2015 Oct;73:83-9. doi: 10.1016/j.brat.2015.07.011. Epub 2015 Jul 29.; Whiteside SP, Gryczkowski M, Ale CM, Brown-Jacobsen AM, McCarthy DM. Development of child- and parent-report measures of behavioral avoidance related to childhood anxiety disorders. Behav Ther. 2013 Jun;44(2):325-37. doi: 10.1016/j.beth.2013.02.006. Epub 2013 Mar 4.
NCT02519127		2015-07-07			2017-11-08	2015-08-05	2015-08-10	Estimate							2017-11-08	2017-11-09	Actual	2023-07-15		2015-07-31	2023-11-17	2017-11-30	2017-05-12	Actual	2017-05-12	2017-05-12	Actual	2017-05-12		Interventional			Metflex: The Effectiveness of a Dietary Intervention	Employing Dynamic Kinetic Responses to Demonstrate the Effectiveness of Dietary Intervention: A Challenge-based Study Using a Low-glycaemic Load Diet	Completed		Not Applicable	45	Actual	Maastricht University Medical Center		2			FALSE				TRUE													00:16:43.900000	00:16:43.900000	OTHER							50	70	Subjects will be following a low glycaemic load diet, typically high in polyphenols, proteins, vegetables, pulses, fibres and nuts, and low in glycemic carbohydrates, for six continuous weeks.; Subjects will be following a western diet, typically high in saturated fat, refined sugars and salt, and low in fruit and vegetables and fibers, for six continuous weeks.	Subjects will first be subjected to a 2-week run-in diet consisting of products that fit into a typical 'Western' diet. Thereafter subjects will be allocated to a low glycemic load diet for 6 weeks.; Subjects will first be subjected to a 2-week run-in diet consisting of products that fit into a typical 'Western' diet. Thereafter subjects will be allocated to a 'Western' diet for 6 weeks.			33096554; 31899037	Fechner E, Bilet L, Peters HPF, Schrauwen P, Mensink RP. A Whole-Diet Approach Affects Not Only Fasting but Also Postprandial Cardiometabolic Risk Markers in Overweight and Obese Adults: A Randomized Controlled Trial. J Nutr. 2020 Nov 19;150(11):2942-2949. doi: 10.1093/jn/nxaa252.; Fechner E, Bilet L, Peters HPF, Hiemstra H, Jacobs DM, Op 't Eyndt C, Kornips E, Mensink RP, Schrauwen P. Effects of a whole diet approach on metabolic flexibility, insulin sensitivity and postprandial glucose responses in overweight and obese adults - A randomized controlled trial. Clin Nutr. 2020 Sep;39(9):2734-2742. doi: 10.1016/j.clnu.2019.12.010. Epub 2019 Dec 17.
NCT01608399		2012-02-09			2019-08-24	2012-05-28	2012-05-31	Estimate							2019-08-24	2019-08-28	Actual	2023-03-12	Actual	2012-03-31	2023-08-19	2019-08-31	2023-06-16	Actual	2016-06-30	2023-06-16	Actual	2016-06-30		Interventional			Clinical Trial of the Effectiveness of Metacognitive Therapy in the Treatment of Patients With Major Depressive Disorder	A Randomized Controlled Trial of the Effectiveness of Metacognitive Therapy (MCT) in the Treatment of Patients With Major Depressive Disorder (MDD)	Completed		Not Applicable	40	Actual	Norwegian University of Science and Technology		2			FALSE				FALSE	FALSE	FALSE											00:38:59.100000	00:38:59.100000	OTHER							18			Metacognitive therapy, 10 weekly sessions of 45-60 minutes duration each			31440193; 28174547	Hjemdal O, Solem S, Hagen R, Kennair LEO, Nordahl HM, Wells A. A Randomized Controlled Trial of Metacognitive Therapy for Depression: Analysis of 1-Year Follow-Up. Front Psychol. 2019 Aug 8;10:1842. doi: 10.3389/fpsyg.2019.01842. eCollection 2019.; Hagen R, Hjemdal O, Solem S, Kennair LE, Nordahl HM, Fisher P, Wells A. Metacognitive Therapy for Depression in Adults: A Waiting List Randomized Controlled Trial with Six Months Follow-Up. Front Psychol. 2017 Jan 24;8:31. doi: 10.3389/fpsyg.2017.00031. eCollection 2017.
NCT03357315		2017-11-23			2019-09-10	2017-11-23	2017-11-29	Actual							2019-09-10	2019-09-12	Actual	2017-11-30	Actual	2017-11-30	2023-11-18	2018-11-30	2019-08-30	Actual	2019-08-30	2018-11-30	Actual	2018-11-30		Interventional			Mix Vaccine for Metastatic Sarcoma Patients	Safety and Efficacy Study of Mix Vaccine in Sarcoma Patient	Completed		Phase 1/Phase 2	30	Actual	Fuda Cancer Hospital, Guangzhou		2			FALSE					FALSE	FALSE											00:20:10.700000	00:20:10.700000	OTHER							40	70	In this group, the patients will receive mix vaccine. The check indexes are image examination (CT, MRI or PET scan) and blood tests (including tumor markers, lymphocyte subsets and circulating tumor cell).; In this group, the patients will receive no special treatment and as a control group. The check indexes are image examination (CT, MRI or PET scan) and blood tests (including tumor markers, lymphocyte subsets and circulating tumor cell).	Each treatment: 0.5 ml /week, Subcutaneous injection of the deltoid muscle
NCT01605747		2012-05-08			2013-11-12	2012-05-23	2012-05-25	Estimate							2013-11-12	2013-11-13	Estimate	2023-01-11		2011-01-31	2023-11-13	2013-11-30	2023-12-15	Anticipated	2015-12-31	2023-01-13	Actual	2013-01-31		Interventional			Study of Culturelle in the Prophylaxis of Infection and Diarrhea	A Blinded Placebo Controlled Clinical Outcomes Study of Culturelle¬Æ in the Prophylaxis of Infection and Diarrhea	Terminated		Phase 2	20	Actual	Shriners Hospitals for Children		2		Study was stopped due to inavailability of subjects meeting eligibility criteria.	FALSE																	00:39:29	00:39:29	OTHER							6	18		one capsule 2x per day per feeding tube; one placebo 2x per day per feeding tube
NCT01605786		2012-05-18			2012-05-22	2012-05-22	2012-05-25	Estimate							2012-05-22	2012-05-25	Estimate	2023-05-12		2012-05-31	2023-05-12	2012-05-31	2023-08-13	Anticipated	2013-08-31	2023-05-13	Anticipated	2013-05-31		Interventional	PEBS-POC1		Trial for Malaria Vaccine Candidate, PfPEBS (P. Falciparum Pre-Erythrocytic and Blood Stage)	Phase I and IIa Trial for Assessment of Safety, Immunogenicity (Phase Ia) and Efficacy (Phase IIa) Against Sporozoite Challenge of P. Falciparum Pre-Erythrocytic and Blood Stage (PfPEBS-LSP) Malaria Vaccine Candidate	Unknown status	Recruiting	Phase 1/Phase 2	36	Anticipated	Vac4All		3			FALSE				TRUE													00:39:29.600000	00:39:29.600000	INDUSTRY							18	44		PfPEBS, is a synthetic polypeptide corresponding to amino acids 3112 to 3244 (131 aa) from the Pf 11.1 antigen in 3D7 parasite sequence. It is presented as lyophilised product in multi-dose vials (containing 105 Œºg for 3 doses of 30 Œºg ), looking like amorphous white powder. The vaccine is produced by SYNPROSIS in France. The 5Œºg dose vaccine will be formulated extemporaneously in aluminium hydroxide adjuvant and given as a 2-dose schedule with a 28 day interval.; PfPEBS-LSP, is a synthetic polypeptide corresponding to amino acids 3112 to 3244 (131aa) from the Pf 11.1 antigen in 3D7 parasite sequence. It is presented as lyophilised product in multi-dose vials (containing 105 Œºg for 3 doses of 30 Œºg ), looking like amorphous white powder. The vaccine is produced by SYNPROSIS in France. The 30 Œºg dose vaccine will be formulated extemporaneously in aluminium hydroxide adjuvant and given as a 2-dose schedule with a 28 day interval.; Aluminium hydroxide adjuvant is being used as the adjuvant for the vaccine and will be used as the comparator in the control group. Vac4all is using Rehydragel‚Ñ¢ (Manufacturer Reheis Inc.) which is a highly active protein adsorbent specially compounded for use as a fluid adjuvant. It has low oxide content and is carefully controlled for Al2O3 content and protein binding capacity. It has a lower viscosity than competing adjuvants, which makes it easier to process and handle. Subjects in the control group will be administered a 0.5 ml injection in a 2-dose schedule at 28 days interval. Each injection will contain approximately 600 ¬µg of Al(OH)3 per injected dose corresponding to 200 ¬µg equivalent of Al3+, similar to the amount being administered in the vaccine group.
NCT04508985		2020-08-10			2020-08-17	2020-08-10	2020-08-11	Actual							2020-08-17	2020-08-19	Actual	2020-09-01	Anticipated	2020-09-01	2023-08-20	2020-08-31	2021-09-01	Anticipated	2021-09-01	2021-01-01	Anticipated	2021-01-01		Interventional	RAAS-COVID		The McGill RAAS-COVID-19 Trial	Management of Renin-Angiotensin-Aldosterone System Blockade in Patients Admitted in Hospital With Confirmed Coronavirus Disease (COVID-19) Infection: The McGill RAAS-COVID-19 Randomized Controlled Trial	Unknown status	Not yet recruiting	Not Applicable	40	Anticipated	McGill University Health Centre/Research Institute of the McGill University Health Centre		2			FALSE				FALSE	FALSE	FALSE						Immediate access to the data			Yes	Data will be de-identified and shared among all collaborators.	00:20:24.100000	00:20:24.100000	OTHER							18		Temporarily holding the RAAS inhibitor. Among participants who will be randomized to the intervention arm, a possible guideline-directed alternative to anti-hypertensive medication alternatives will be provided to the treating physician team.; No intervention, Continuation RAAS inhibitor [continued standard of care].	Temporarily holding the RAAS inhibitor. Among participants who will be randomized to the intervention arm, a possible guideline-directed alternative to anti-hypertensive medication alternatives will be provided to the treating physician team.; No intervention, Continuation RAAS inhibitor [continued standard of care].			28077429; 15549175; 15897343; 17345786; 32196087; 27016320; 31634011; 32091533; 32109013; 32191259; 17021266; 19004932; 25534429; 32227760; 32242890; 32302265; 32233755; 23065036; 20841546; 27483064; 32171076; 29871978; 32200663; 29731013; 35143744; 33546734	Brown PM, Ezekowitz JA. Composite End Points in Clinical Trials of Heart Failure Therapy: How Do We Measure the Effect Size? Circ Heart Fail. 2017 Jan;10(1):e003222. doi: 10.1161/CIRCHEARTFAILURE.116.003222.; Kuhn JH, Li W, Choe H, Farzan M. Angiotensin-converting enzyme 2: a functional receptor for SARS coronavirus. Cell Mol Life Sci. 2004 Nov;61(21):2738-43. doi: 10.1007/s00018-004-4242-5.; Ferrario CM, Jessup J, Chappell MC, Averill DB, Brosnihan KB, Tallant EA, Diz DI, Gallagher PE. Effect of angiotensin-converting enzyme inhibition and angiotensin II receptor blockers on cardiac angiotensin-converting enzyme 2. Circulation. 2005 May 24;111(20):2605-10. doi: 10.1161/CIRCULATIONAHA.104.510461. Epub 2005 May 16.; Agata J, Ura N, Yoshida H, Shinshi Y, Sasaki H, Hyakkoku M, Taniguchi S, Shimamoto K. Olmesartan is an angiotensin II receptor blocker with an inhibitory effect on angiotensin-converting enzyme. Hypertens Res. 2006 Nov;29(11):865-74. doi: 10.1291/hypres.29.865.; Kuster GM, Pfister O, Burkard T, Zhou Q, Twerenbold R, Haaf P, Widmer AF, Osswald S. SARS-CoV2: should inhibitors of the renin-angiotensin system be withdrawn in patients with COVID-19? Eur Heart J. 2020 May 14;41(19):1801-1803. doi: 10.1093/eurheartj/ehaa235. No abstract available.; Sharma A, Bhatt DL, Calvo G, Brown NJ, Zannad F, Mentz RJ. Heart failure event definitions in drug trials in patients with type 2 diabetes. Lancet Diabetes Endocrinol. 2016 Apr;4(4):294-6. doi: 10.1016/S2213-8587(16)00049-8. No abstract available.; Marquis-Gravel G, Roe MT, Turakhia MP, Boden W, Temple R, Sharma A, Hirshberg B, Slater P, Craft N, Stockbridge N, McDowell B, Waldstreicher J, Bourla A, Bansilal S, Wong JL, Meunier C, Kassahun H, Coran P, Bataille L, Patrick-Lake B, Hirsch B, Reites J, Mehta R, Muse ED, Chandross KJ, Silverstein JC, Silcox C, Overhage JM, Califf RM, Peterson ED. Technology-Enabled Clinical Trials: Transforming Medical Evidence Generation. Circulation. 2019 Oct 22;140(17):1426-1436. doi: 10.1161/CIRCULATIONAHA.119.040798. Epub 2019 Oct 21.; Wu Z, McGoogan JM. Characteristics of and Important Lessons From the Coronavirus Disease 2019 (COVID-19) Outbreak in China: Summary of a Report of 72 314 Cases From the Chinese Center for Disease Control and Prevention. JAMA. 2020 Apr 7;323(13):1239-1242. doi: 10.1001/jama.2020.2648. No abstract available.; Guan WJ, Ni ZY, Hu Y, Liang WH, Ou CQ, He JX, Liu L, Shan H, Lei CL, Hui DSC, Du B, Li LJ, Zeng G, Yuen KY, Chen RC, Tang CL, Wang T, Chen PY, Xiang J, Li SY, Wang JL, Liang ZJ, Peng YX, Wei L, Liu Y, Hu YH, Peng P, Wang JM, Liu JY, Chen Z, Li G, Zheng ZJ, Qiu SQ, Luo J, Ye CJ, Zhu SY, Zhong NS; China Medical Treatment Expert Group for Covid-19. Clinical Characteristics of Coronavirus Disease 2019 in China. N Engl J Med. 2020 Apr 30;382(18):1708-1720. doi: 10.1056/NEJMoa2002032. Epub 2020 Feb 28.; Arentz M, Yim E, Klaff L, Lokhandwala S, Riedo FX, Chong M, Lee M. Characteristics and Outcomes of 21 Critically Ill Patients With COVID-19 in Washington State. JAMA. 2020 Apr 28;323(16):1612-1614. doi: 10.1001/jama.2020.4326.; Ye M, Wysocki J, William J, Soler MJ, Cokic I, Batlle D. Glomerular localization and expression of Angiotensin-converting enzyme 2 and Angiotensin-converting enzyme: implications for albuminuria in diabetes. J Am Soc Nephrol. 2006 Nov;17(11):3067-75. doi: 10.1681/ASN.2006050423. Epub 2006 Oct 4.; Soler MJ, Ye M, Wysocki J, William J, Lloveras J, Batlle D. Localization of ACE2 in the renal vasculature: amplification by angiotensin II type 1 receptor blockade using telmisartan. Am J Physiol Renal Physiol. 2009 Feb;296(2):F398-405. doi: 10.1152/ajprenal.90488.2008. Epub 2008 Nov 12.; Vuille-dit-Bille RN, Camargo SM, Emmenegger L, Sasse T, Kummer E, Jando J, Hamie QM, Meier CF, Hunziker S, Forras-Kaufmann Z, Kuyumcu S, Fox M, Schwizer W, Fried M, Lindenmeyer M, Gotze O, Verrey F. Human intestine luminal ACE2 and amino acid transporter expression increased by ACE-inhibitors. Amino Acids. 2015 Apr;47(4):693-705. doi: 10.1007/s00726-014-1889-6. Epub 2014 Dec 23.; Vaduganathan M, Vardeny O, Michel T, McMurray JJV, Pfeffer MA, Solomon SD. Renin-Angiotensin-Aldosterone System Inhibitors in Patients with Covid-19. N Engl J Med. 2020 Apr 23;382(17):1653-1659. doi: 10.1056/NEJMsr2005760. Epub 2020 Mar 30. No abstract available.; Bavishi C, Maddox TM, Messerli FH. Coronavirus Disease 2019 (COVID-19) Infection and Renin Angiotensin System Blockers. JAMA Cardiol. 2020 Jul 1;5(7):745-747. doi: 10.1001/jamacardio.2020.1282. No abstract available.; Zhang P, Zhu L, Cai J, Lei F, Qin JJ, Xie J, Liu YM, Zhao YC, Huang X, Lin L, Xia M, Chen MM, Cheng X, Zhang X, Guo D, Peng Y, Ji YX, Chen J, She ZG, Wang Y, Xu Q, Tan R, Wang H, Lin J, Luo P, Fu S, Cai H, Ye P, Xiao B, Mao W, Liu L, Yan Y, Liu M, Chen M, Zhang XJ, Wang X, Touyz RM, Xia J, Zhang BH, Huang X, Yuan Y, Loomba R, Liu PP, Li H. Association of Inpatient Use of Angiotensin-Converting Enzyme Inhibitors and Angiotensin II Receptor Blockers With Mortality Among Patients With Hypertension Hospitalized With COVID-19. Circ Res. 2020 Jun 5;126(12):1671-1681. doi: 10.1161/CIRCRESAHA.120.317134. Epub 2020 Apr 17. Erratum In: Circ Res. 2020 Aug 28;127(6):e147. Rohit, Loomba [corrected to Loomba, Rohit].; Guo J, Huang Z, Lin L, Lv J. Coronavirus Disease 2019 (COVID-19) and Cardiovascular Disease: A Viewpoint on the Potential Influence of Angiotensin-Converting Enzyme Inhibitors/Angiotensin Receptor Blockers on Onset and Severity of Severe Acute Respiratory Syndrome Coronavirus 2 Infection. J Am Heart Assoc. 2020 Apr 7;9(7):e016219. doi: 10.1161/JAHA.120.016219. Epub 2020 Apr 1. No abstract available.; Sun H, Davison BA, Cotter G, Pencina MJ, Koch GG. Evaluating treatment efficacy by multiple end points in phase II acute heart failure clinical trials: analyzing data using a global method. Circ Heart Fail. 2012 Nov;5(6):742-9. doi: 10.1161/CIRCHEARTFAILURE.112.969154. Epub 2012 Oct 11.; Felker GM, Maisel AS. A global rank end point for clinical trials in acute heart failure. Circ Heart Fail. 2010 Sep;3(5):643-6. doi: 10.1161/CIRCHEARTFAILURE.109.926030. No abstract available.; Margulies KB, Hernandez AF, Redfield MM, Givertz MM, Oliveira GH, Cole R, Mann DL, Whellan DJ, Kiernan MS, Felker GM, McNulty SE, Anstrom KJ, Shah MR, Braunwald E, Cappola TP; NHLBI Heart Failure Clinical Research Network. Effects of Liraglutide on Clinical Stability Among Patients With Advanced Heart Failure and Reduced Ejection Fraction: A Randomized Clinical Trial. JAMA. 2016 Aug 2;316(5):500-8. doi: 10.1001/jama.2016.10260.; Zhou F, Yu T, Du R, Fan G, Liu Y, Liu Z, Xiang J, Wang Y, Song B, Gu X, Guan L, Wei Y, Li H, Wu X, Xu J, Tu S, Zhang Y, Chen H, Cao B. Clinical course and risk factors for mortality of adult inpatients with COVID-19 in Wuhan, China: a retrospective cohort study. Lancet. 2020 Mar 28;395(10229):1054-1062. doi: 10.1016/S0140-6736(20)30566-3. Epub 2020 Mar 11. Erratum In: Lancet. 2020 Mar 28;395(10229):1038. Lancet. 2020 Mar 28;395(10229):1038.; Sharma A, Hijazi Z, Andersson U, Al-Khatib SM, Lopes RD, Alexander JH, Held C, Hylek EM, Leonardi S, Hanna M, Ezekowitz JA, Siegbahn A, Granger CB, Wallentin L. Use of Biomarkers to Predict Specific Causes of Death in Patients With Atrial Fibrillation. Circulation. 2018 Oct 16;138(16):1666-1676. doi: 10.1161/CIRCULATIONAHA.118.034125.; Clerkin KJ, Fried JA, Raikhelkar J, Sayer G, Griffin JM, Masoumi A, Jain SS, Burkhoff D, Kumaraiah D, Rabbani L, Schwartz A, Uriel N. COVID-19 and Cardiovascular Disease. Circulation. 2020 May 19;141(20):1648-1655. doi: 10.1161/CIRCULATIONAHA.120.046941. Epub 2020 Mar 21.; Nerenberg KA, Zarnke KB, Leung AA, Dasgupta K, Butalia S, McBrien K, Harris KC, Nakhla M, Cloutier L, Gelfer M, Lamarre-Cliche M, Milot A, Bolli P, Tremblay G, McLean D, Padwal RS, Tran KC, Grover S, Rabkin SW, Moe GW, Howlett JG, Lindsay P, Hill MD, Sharma M, Field T, Wein TH, Shoamanesh A, Dresser GK, Hamet P, Herman RJ, Burgess E, Gryn SE, Gregoire JC, Lewanczuk R, Poirier L, Campbell TS, Feldman RD, Lavoie KL, Tsuyuki RT, Honos G, Prebtani APH, Kline G, Schiffrin EL, Don-Wauchope A, Tobe SW, Gilbert RE, Leiter LA, Jones C, Woo V, Hegele RA, Selby P, Pipe A, McFarlane PA, Oh P, Gupta M, Bacon SL, Kaczorowski J, Trudeau L, Campbell NRC, Hiremath S, Roerecke M, Arcand J, Ruzicka M, Prasad GVR, Vallee M, Edwards C, Sivapalan P, Penner SB, Fournier A, Benoit G, Feber J, Dionne J, Magee LA, Logan AG, Cote AM, Rey E, Firoz T, Kuyper LM, Gabor JY, Townsend RR, Rabi DM, Daskalopoulou SS; Hypertension Canada. Hypertension Canada's 2018 Guidelines for Diagnosis, Risk Assessment, Prevention, and Treatment of Hypertension in Adults and Children. Can J Cardiol. 2018 May;34(5):506-525. doi: 10.1016/j.cjca.2018.02.022. Epub 2018 Mar 1.; Sharma A, Elharram M, Afilalo J, Flannery A, Afilalo M, Tselios C, Ni J, Ezekowitz JA, Cheng MP, Ambrosy AP, Zannad F, Brophy JM, Giannetti N, Bessissow A, Kronfli N, Marelli A, Aziz H, Alqahtani M, Aflaki M, Craig M, Lopes RD, Ferreira JP. A randomized controlled trial of renin-angiotensin-aldosterone system inhibitor management in patients admitted in hospital with COVID-19. Am Heart J. 2022 May;247:76-89. doi: 10.1016/j.ahj.2022.01.015. Epub 2022 Feb 7.; Aflaki M, Flannery A, Ferreira JP, Cheng MP, Kronfli N, Marelli A, Zannad F, Brophy J, Afillalo J, Huynh T, Giannetti N, Bessissow A, Ezekowitz JA, Lopes RD, Ambrosy AP, Craig M, Sharma A. Management of Renin-Angiotensin-Aldosterone System blockade in patients admitted to hospital with confirmed coronavirus disease (COVID-19) infection (The McGill RAAS-COVID- 19): A structured summary of a study protocol for a randomized controlled trial. Trials. 2021 Feb 5;22(1):115. doi: 10.1186/s13063-021-05080-4.
NCT03600025		2018-07-12			2021-02-16	2018-07-24	2018-07-26	Actual							2021-02-16	2021-02-18	Actual	2018-07-15	Actual	2018-07-15	2023-07-20	2020-07-31	2021-12-30	Anticipated	2021-12-30	2021-09-30	Anticipated	2021-09-30		Interventional			Cellular Immune Responses in Typhoid Fever Patients and Vaccinees	Investigation of Innate Immune Responses to Salmonella Typhi in Typhoid Fever in Children and Adults Patients and Vaccinees in Dhaka, Bangladesh	Unknown status	Recruiting	Phase 1	30	Anticipated	International Centre for Diarrhoeal Disease Research, Bangladesh		1			FALSE				TRUE	FALSE	FALSE									No		00:21:24.400000	00:21:24.400000	OTHER							1	59	Responses will be compared before and after vaccination	vaccine will receive intramuscularly
NCT02237573		2014-08-14			2015-06-19	2014-09-09	2014-09-11	Estimate							2015-06-19	2015-06-22	Estimate	2023-12-14		2014-12-31	2023-06-15	2015-06-30	2023-05-15	Actual	2015-05-31	2023-05-15	Actual	2015-05-31		Interventional			Impact of Handing to Patients a Copy of the Consultation Report on Their Medicine Consumption	Impact of Handing to Patients With Viral Gastroenteritis or Upper Respiratory Tract Infections a Copy of the Consultation Report on Their Medicine Consumption: a Randomized Controlled Trial	Completed		Not Applicable	75	Actual	University Paris 7 - Denis Diderot		2			FALSE				FALSE													00:22:01.300000	00:22:01.300000	OTHER							18		Written medical report and standardized medical advices; Standardized medical advice only	The intervention will include: 1) handing the patient at the end of the consultation a copy of the consultation report which will be composed of: a detailed report of the consultation (motive, case history, clinical examination, conclusion) written standardized medical advices from evidence published in the literature. Interventions will be designed by several general practitioners and tested by few patients.; Other: Oral standardized medical advices from evidence published in the literature. Physicians will be trained by a single investigator.			11786454	Macfarlane J, Holmes W, Gard P, Thornhill D, Macfarlane R, Hubbard R. Reducing antibiotic use for acute bronchitis in primary care: blinded, randomised controlled trial of patient information leaflet. BMJ. 2002 Jan 12;324(7329):91-4. doi: 10.1136/bmj.324.7329.91.
NCT03353649		2017-11-15			2019-09-23	2017-11-20	2017-11-27	Actual							2019-09-23	2019-09-25	Actual	2017-12-08	Actual	2017-12-08	2023-09-19	2019-09-30	2018-01-14	Actual	2018-01-14	2018-01-14	Actual	2018-01-14		Interventional			Applying Novel Technologies and Methods to Inform the Ontology of Self-Regulation: Binge Eating and Smoking	Applying Novel Technologies and Methods to Inform the Ontology of Self-Regulation: Binge Eating and Smoking	Completed		Not Applicable	115	Actual	Stanford University		2			FALSE				FALSE	FALSE	FALSE			FALSE			Upon submission of the paper detailing the findings of the research	All data will be shared openly, with no restrictions on access		Yes	De-identified individual participant data for all outcome measures will be made available	00:22:34.700000	00:22:34.700000	OTHER							18	50	(1) exposing subjects to specific stimulus sets relevant to the sample that may promote engagement of appetitive drives (images of highly palatable foods for obese individuals), and (2) exposing them to an instructional manipulation designed to engage self-regulatory processes in the presence of these stimulus sets. Specifically, participants in this sample will be exposed to images of food and control non-food images. In different trials, subjects will be given a "now" cue instructing them to engage with the immediate hedonic properties of the stimulus or a "later" cue instructing them to imagine the long-term consequences of using the stimulus. This arm includes fMRI and the now vs. later cue intervention; (1) exposing subjects to specific stimulus sets relevant to the sample that may promote engagement of appetitive drives (tobacco-related images or smokers), and (2) exposing them to an instructional manipulation designed to engage self-regulatory processes in the presence of these stimulus sets. A similar approach to the Binge Eating sample will be used for the smoking sample using two stimulus sets. Instead of foods and non-food control images, smokers will see smoking-related images and the same control non-food non-smoking images as the Binge Eating sample. This Arm includes fMRI and the now vs. later cue intervention	As we collect data from all participants, we will include manipulations (or "motivating operations") meant to modulate putative targets within the self-regulation domain in each clinical group - to assess the extent to which we can shift self-regulatory function both in desired and undesired directions. More specifically, subjects will see a "now" cue instructing them to think of immediately using/consuming that stimulus or a "later" cue instruction them to think about the long-term consequences of using/consuming that stimulus. The latter cue is intended to down-regulate desire to use/consume the stimulus, and this down-regulation is measured by a subsequent probe asking subjects the degree to which they want to use/consume that stimulus.; Subjects will complete the tasks inside a functional magnetic resonance imaging device, allowing us to measure brain activity that while completing each task.			7790830; 21171806; 24490789; 22336729; 2034749; 25170791; 11970796; 18400927; 19379045; 12776747; 24708144; 24214810; 11394063; 6125971; 12916575; 24897894; 23415826	De Jong R, Coles MG, Logan GD. Strategies and mechanisms in nonselective and selective inhibitory motor control. J Exp Psychol Hum Percept Perform. 1995 Jun;21(3):498-511. doi: 10.1037//0096-1523.21.3.498.; Bissett PG, Logan GD. Balancing cognitive demands: control adjustments in the stop-signal paradigm. J Exp Psychol Learn Mem Cogn. 2011 Mar;37(2):392-404. doi: 10.1037/a0021800.; Logan GD, Van Zandt T, Verbruggen F, Wagenmakers EJ. On the ability to inhibit thought and action: general and special theories of an act of control. Psychol Rev. 2014 Jan;121(1):66-95. doi: 10.1037/a0035230.; Hofmann W, Schmeichel BJ, Baddeley AD. Executive functions and self-regulation. Trends Cogn Sci. 2012 Mar;16(3):174-80. doi: 10.1016/j.tics.2012.01.006. Epub 2012 Feb 13.; MacLeod CM. Half a century of research on the Stroop effect: an integrative review. Psychol Bull. 1991 Mar;109(2):163-203. doi: 10.1037/0033-2909.109.2.163. No abstract available.; Stroop, J. R. (1935). Studies of interference in serial verbal reactions. Journal of Experimental Psychology, 18, 643-662.; Otto AR, Skatova A, Madlon-Kay S, Daw ND. Cognitive control predicts use of model-based reinforcement learning. J Cogn Neurosci. 2015 Feb;27(2):319-33. doi: 10.1162/jocn_a_00709.; Fan J, McCandliss BD, Sommer T, Raz A, Posner MI. Testing the efficiency and independence of attentional networks. J Cogn Neurosci. 2002 Apr 1;14(3):340-7. doi: 10.1162/089892902317361886.; Casey BJ, Jones RM, Hare TA. The adolescent brain. Ann N Y Acad Sci. 2008 Mar;1124:111-26. doi: 10.1196/annals.1440.010.; Figner B, Mackinlay RJ, Wilkening F, Weber EU. Affective and deliberative processes in risky choice: age differences in risk taking in the Columbia Card Task. J Exp Psychol Learn Mem Cogn. 2009 May;35(3):709-30. doi: 10.1037/a0014983.; Mayr U, Kliegl R. Differential effects of cue changes and task changes on task-set selection costs. J Exp Psychol Learn Mem Cogn. 2003 May;29(3):362-72. doi: 10.1037/0278-7393.29.3.362.; Daugherty, J. R., & Brase, G. L. (2010). Taking time to be healthy: Predicting health behaviors with delay discounting and time perspective. Personality and Individual differences, 48(2), 202-207.; Koffarnus MN, Bickel WK. A 5-trial adjusting delay discounting task: accurate discount rates in less than one minute. Exp Clin Psychopharmacol. 2014 Jun;22(3):222-8. doi: 10.1037/a0035973. Epub 2014 Apr 7.; Kirby KN, Marakovic NN. Delay-discounting probabilistic rewards: Rates decrease as amounts increase. Psychon Bull Rev. 1996 Mar;3(1):100-4. doi: 10.3758/BF03210748.; Phillips LH, Wynn VE, McPherson S, Gilhooly KJ. Mental planning and the Tower of London task. Q J Exp Psychol A. 2001 May;54(2):579-97. doi: 10.1080/713755977.; Shallice T. Specific impairments of planning. Philos Trans R Soc Lond B Biol Sci. 1982 Jun 25;298(1089):199-209. doi: 10.1098/rstb.1982.0082.; Gross JJ, John OP. Individual differences in two emotion regulation processes: implications for affect, relationships, and well-being. J Pers Soc Psychol. 2003 Aug;85(2):348-62. doi: 10.1037/0022-3514.85.2.348.; Hu T, Zhang D, Wang J, Mistry R, Ran G, Wang X. Relation between emotion regulation and mental health: a meta-analysis review. Psychol Rep. 2014 Apr;114(2):341-62. doi: 10.2466/03.20.PR0.114k22w4.; Lopresti AL, Hood SD, Drummond PD. A review of lifestyle factors that contribute to important pathways associated with major depression: diet, sleep and exercise. J Affect Disord. 2013 May 15;148(1):12-27. doi: 10.1016/j.jad.2013.01.014. Epub 2013 Feb 14.
NCT04519125		2020-08-18			2020-08-18	2020-08-18	2020-08-19	Actual							2020-08-18	2020-08-19	Actual	2020-08-30	Anticipated	2020-08-30	2023-08-20	2020-08-31	2021-04-01	Anticipated	2021-04-01	2020-12-31	Anticipated	2020-12-31		Interventional			Daily Regimen of Tenofovir/Emtricitabine as Prevention for COVID-19 in Health Care Personnel in Colombia	Effectiveness of the Use of Personal Protective Equipment in Addition to Tenofovir/Emtricitabine for the Prevention of the Transmission of SARS-COV-2 to Health Care Personnel. Randomized Clinical Trial	Unknown status	Not yet recruiting	Phase 2/Phase 3	950	Anticipated	Hospital Universitario San Ignacio		2			FALSE				FALSE	FALSE	FALSE									No		00:22:36.100000	00:22:36.100000	OTHER							18	70	Tenofovir/ Emtricitabine ( 300 mg / 200 mg daily during 60 days) + Personal Protective Equipment (PPE); (1 tablet daily during 60 days) + Personal Protective Equipment (PPE)	Tenofovir/ Emtricitabine ( 300 mg / 200 mg daily during 60 days) + Personal Protective Equipment (PPE); Placebo (1 tablet daily during 60 days) + Personal Protective Equipment (PPE)			27466667; 25673022; 28427875; 32589451; 32119961; 32429580; 32338164	Daihai H, Daozhou G, Zhuang Z, Peihua C, Yijun L, Lin Y. The attack rate of the COVID-19 in a year. :3-5.; Ferguson N, Laydon D, Nedjati Gilani G, Imai N, Ainslie K, Baguelin M, et al. Report 9: Impact of non-pharmaceutical interventions (NPIs) to reduce COVID19 mortality and healthcare demand; Centers for Diasease Control and Prevention. Interim U.S. Guidance for Risk Assessment and Public Health Management of Healthcare Personnel with Potential Exposure in a Healthcare Setting to Patients with Coronavirus Disease (COVID-19).; Consolidated Guidelines on the Use of Antiretroviral Drugs for Treating and Preventing HIV Infection: Recommendations for a Public Health Approach. 2nd edition. Geneva: World Health Organization; 2016. Available from http://www.ncbi.nlm.nih.gov/books/NBK374294/; Krakower DS, Mayer KH. Pre-exposure prophylaxis to prevent HIV infection: current status, future opportunities and challenges. Drugs. 2015 Feb;75(3):243-51. doi: 10.1007/s40265-015-0355-4.; AIDSinfo. Panel on Antiretroviral Guidelines for Adults and Adolescents. Guidelines for the Use of Antiretroviral Agents in Adults and Adolescents with HIV. Dep Heal Hum Serv [Internet].2018;298.; European Association for the Study of the Liver. Electronic address: easloffice@easloffice.eu; European Association for the Study of the Liver. EASL 2017 Clinical Practice Guidelines on the management of hepatitis B virus infection. J Hepatol. 2017 Aug;67(2):370-398. doi: 10.1016/j.jhep.2017.03.021. Epub 2017 Apr 18.; Del Amo J, Polo R, Moreno S, Diaz A, Martinez E, Arribas JR, Jarrin I, Hernan MA; The Spanish HIV/COVID-19 Collaboration. Incidence and Severity of COVID-19 in HIV-Positive Persons Receiving Antiretroviral Therapy : A Cohort Study. Ann Intern Med. 2020 Oct 6;173(7):536-541. doi: 10.7326/M20-3689. Epub 2020 Jun 26.; Ju J, Kumar S, Li X, Jockusch S, Russo JJ. Nucleotide Analogues as Inhibitors of Viral Polymerases. bioRxiv [Internet]. 2020;1:2020.01.30.927574. Available from: https://doi.org/10.1101/2020.03.18.997585%0Ahttps://www.biorxiv.org/content/biorxiv/early/2020/01/31/2020.01.30.927574.full.pdf; Elfiky AA. Anti-HCV, nucleotide inhibitors, repurposing against COVID-19. Life Sci. 2020 May 1;248:117477. doi: 10.1016/j.lfs.2020.117477. Epub 2020 Feb 28.; Parang K, El-Sayed NS, Kazeminy AJ, Tiwari RK. Comparative Antiviral Activity of Remdesivir and Anti-HIV Nucleoside Analogs Against Human Coronavirus 229E (HCoV-229E). Molecules. 2020 May 17;25(10):2343. doi: 10.3390/molecules25102343.; Jockusch S, Tao C, Li X, Anderson TK, Chien M, Kumar S, et al. Triphosphates of the two components in DESCOVY and TRUVADA are inhibitors of the SARS-CoV-2 polymerase. bioRxiv. 2020;1-8.; Elfiky AA. SARS-CoV-2 RNA dependent RNA polymerase (RdRp) targeting: an in silico perspective. J Biomol Struct Dyn. 2021 Jun;39(9):3204-3212. doi: 10.1080/07391102.2020.1761882. Epub 2020 May 6.
NCT02730351		2016-03-24	2017-07-28		2019-07-05	2016-03-31	2016-04-06	Estimate	2017-09-14	2017-10-13	Actual				2019-07-05	2019-07-16	Actual	2016-05-25	Actual	2016-05-25	2023-07-19	2019-07-31	2017-02-03	Actual	2017-02-03	2017-02-03	Actual	2017-02-03		Interventional			Crossover Study Comparing Fluticasone Furoate (FF)/Vilanterol (VI) Once Daily Versus Fluticasone Propionate (FP) Twice Daily in Subjects With Asthma and Exercise-Induced Bronchoconstriction (EIB)	201832: A Randomised, Double-Blind, Double-Dummy, Crossover Comparison of Fluticasone Furoate/Vilanterol 100/25 mcg Once Daily Versus Fluticasone Propionate 250 mcg Twice Daily in Adolescent and Adult Subjects With Asthma and Exercise-Induced Bronchoconstriction	Completed		Phase 4	75	Actual	GlaxoSmithKline		2			FALSE				FALSE								IPD is available via the Clinical Study Data Request site (click on the link provided below)	Access is provided after a research proposal is submitted and has received approval from the Independent Review Panel and after a Data Sharing Agreement is in place. Access is provided for an initial period of 12 months but an extension can be granted, when justified, for up to another 12 months.	https://www.clinicalstudydatarequest.com/SearchAllPostings.aspx?searchparam=201832	Yes	IPD for this study will be made available via the Clinical Study Data Request site.	00:23:02.500000	00:23:02.500000	INDUSTRY						9	12	50	Randomised subjects will receive FF/VI 100/25 mcg once daily via ELLIPTA inhaler and placebo twice daily via DISKUS / ACCUHALER for 2 weeks in Period 1. There will be a washout period of 2 weeks between treatment periods in which subjects will receive FP 250 mcg twice daily. Subjects will receive FP 250 mcg twice daily via DISKUS inhaler and placebo once daily via ELLIPTA inhaler for 2 weeks in Period 2.; Randomised subjects will receive FP 250 mcg twice daily via DISKUS inhaler and placebo once daily via ELLIPTA inhaler for 2 weeks in Period 1. There will be a washout period of 2 weeks between treatment periods in which subjects will receive FP 250 mcg twice daily. Subjects will receive FF/VI 100/25 mcg once daily via ELLIPTA inhaler and placebo twice daily via DISKUS inhaler for 2 weeks in Period 2.	FF/VI 100/25 mcg will be administered via ELLIPTA inhaler once daily in the evening; FP 250mcg will be administered via DISKUS inhaler, twice daily, once in the morning and once in the evening; Placebo will be administered via ELLIPTA inhaler once daily in the evening; Placebo will be administered via DISKUS / ACCUHALER, twice daily, once in the morning and once in the evening	0.109; 0.051; 0.266; 0.322; 0.342; 0.041	95.0; 95.0; 95.0; 95.0; 95.0; 95.0	30795705	Martin N, Weiler JM, Pearlman D, Jacques L, Nunn C, Forth R, West S, Dunn K, O'Byrne PM. Fluticasone furoate/vilanterol versus fluticasone propionate in patients with asthma and exercise-induced bronchoconstriction. J Asthma. 2020 Apr;57(4):431-440. doi: 10.1080/02770903.2019.1579344. Epub 2019 Feb 22.	This was a multicenter, randomized, double-blind, double-dummy, crossover comparison study of fluticasone furoate (FF)/vilanterol (VI) versus fluticasone propionate (FP) in adolescent and adult participants with asthma and exercise-induced bronchoconstriction (EIB). The study was conducted in two countries-United States and Canada.	9	1	0	2
NCT03352791		2017-11-21			2019-12-02	2017-11-21	2017-11-24	Actual							2019-12-02	2019-12-04	Actual	2018-08-01	Actual	2018-08-01	2023-12-19	2019-12-31	2018-10-05	Actual	2018-10-05	2018-10-05	Actual	2018-10-05		Interventional			The Dementia Symptom Management at Home Program Hospice Edition	A Cluster Randomized Controlled Trial (RCT) of the Dementia Symptom Management (DSM) at Home Program Hospice Edition	Terminated		Not Applicable	2	Actual	NYU Langone Health		2		Due to operational changes at the participating agency.	FALSE				FALSE	FALSE	FALSE											00:23:07.400000	00:23:07.400000	OTHER							18		training, assigning of champions to serve as mentors and performance improvement leads, and workflow changes including caregiver education pamphlets, interdisciplinary care plans, treatment algorithms, and assessment instruments.; Usual Care	Patients in the performance improvement group will receive care from a care team who has received the DSM-H Hospice Edition performance improvement program; control will receive usual care from a care team who has not received the performance improvement program.
