## Supplementary material for "An Analysis of Controlled Human Infection Studies Registered on ClinicalTrials.gov": Main Data Sheet (part 8 of 15)

### Sheet: CT.gov Query Results (continued)
nct_id	nlm_download_date_description	study_first_submitted_date	results_first_submitted_date	disposition_first_submitted_date	last_update_submitted_date	study_first_submitted_qc_date	study_first_posted_date	study_first_posted_date_type	results_first_submitted_qc_date	results_first_posted_date	results_first_posted_date_type	disposition_first_submitted_qc_date	disposition_first_posted_date	disposition_first_posted_date_type	last_update_submitted_qc_date	last_update_posted_date	last_update_posted_date_type	start_month_year	start_date_type	start_date	verification_month_year	verification_date	completion_month_year	completion_date_type	completion_date	primary_completion_month_year	primary_completion_date_type	primary_completion_date	target_duration	study_type	acronym	baseline_population	brief_title	official_title	overall_status	last_known_status	phase	enrollment	enrollment_type	source	limitations_and_caveats	number_of_arms	number_of_groups	why_stopped	has_expanded_access	expanded_access_type_individual	expanded_access_type_intermediate	expanded_access_type_treatment	has_dmc	is_fda_regulated_drug	is_fda_regulated_device	is_unapproved_device	is_ppsd	is_us_export	biospec_retention	biospec_description	ipd_time_frame	ipd_access_criteria	ipd_url	plan_to_share_ipd	plan_to_share_ipd_description	created_at	updated_at	source_class	delayed_posting	expanded_access_nctid	expanded_access_status_for_nctid	fdaaa801_violation	baseline_type_units_analyzed	number_of_nsae_subjects	minimum_age_num	maximum_age_num	design_groups	interventions	p_value	ci_percent	pmid	citation	recruitment_details	ae_count	sae_count	mortality_count	num_aes_described
NCT03354819		2017-11-17			2019-08-06	2017-11-21	2017-11-28	Actual							2019-08-06	2019-08-07	Actual	2017-12-23	Actual	2017-12-23	2023-08-19	2019-08-31	2019-06-23	Actual	2019-06-23	2019-05-23	Actual	2019-05-23		Interventional			Effects of a Modified Mindfulness-based Cognitive Therapy for Family Caregivers of People With Dementia	Effects of a Modified Mindfulness-based Cognitive Therapy for Family Caregivers of People With Dementia in Stress Reduction: A Randomized Controlled Trial	Completed		Not Applicable	113	Actual	The Hong Kong Polytechnic University		2			FALSE				TRUE	FALSE	FALSE									Undecided		00:23:18.500000	00:23:18.500000	OTHER							18		A group-based, 10-week, 7-session modified Mindfulness Based Cognitive Therapy (MBCT) will be adopted in the MBCT intervention group with a group size of 15-20. The program includes different mindfulness activities (such as mindful eating and mindful walking) and peer sharing.; The frequency of the Social Interactions and Routine Education (SIRE) program is the same as that of modified MBCT which consists of seven sessions (weekly for the first four sessions and bi-weekly for the last three sessions) and each session will last about two hours for 10 weeks with group size 15-20.	Compared with the original protocol of Mindfulness-based Cognitive Therapy (Segal et al., 2002), the modified MBCT protocol in this pilot study has the following changes: Outline: Session 1 Awareness and automatic pilot: Session 2 Living in our head Session 3 Gathering the scattered mind Session 4 Recognizing aversion & allowing Session 5 Thoughts are not facts Session 6 Take care of myself Session 7 Maintaining and extending new learning; The SIRE program includes routine education sessions on dementia care, caregiver skills training, and group sharing on caregiving tasks. Outline: Overview of dementia Pharmacological and non-pharmacological treatment of dementia BPSD in dementia care Person center care Advance planning in people with dementia Principle of mindfulness Non-pharmacological intervention on stress reduction			24618967; 24745774; 18310597; 19249017; 15367063; 26211415; 22586419; 18515696; 22348924; 20373037; 23260618; 24809397; 21183265; 26252739; 6668417; 18786017; 23060105; 25815189; 20462570; 26981669; 23459093; 26168376; 24281411; 23596271; 18815948; 26281853; 16797486; 15892443; 22128754; 26111487; 20735860; 24435941; 21093925; 20929380; 25154985; 21878162; 11853818; 20332509; 15126224; 18696313; 12040138; 11020090; 25462111; 26644152; 32886746; 31142366	Adelman RD, Tmanova LL, Delgado D, Dion S, Lachs MS. Caregiver burden: a clinical review. JAMA. 2014 Mar 12;311(10):1052-60. doi: 10.1001/jama.2014.304.; Abbott RA, Whear R, Rodgers LR, Bethel A, Thompson Coon J, Kuyken W, Stein K, Dickens C. Effectiveness of mindfulness-based stress reduction and mindfulness based cognitive therapy in vascular disease: A systematic review and meta-analysis of randomised controlled trials. J Psychosom Res. 2014 May;76(5):341-51. doi: 10.1016/j.jpsychores.2014.02.012. Epub 2014 Mar 11.; Baer RA, Smith GT, Lykins E, Button D, Krietemeyer J, Sauer S, Walsh E, Duggan D, Williams JM. Construct validity of the five facet mindfulness questionnaire in meditating and nonmeditating samples. Assessment. 2008 Sep;15(3):329-42. doi: 10.1177/1073191107313003. Epub 2008 Feb 29.; Barnhofer T, Crane C, Hargus E, Amarasinghe M, Winder R, Williams JM. Mindfulness-based cognitive therapy as a treatment for chronic depression: A preliminary study. Behav Res Ther. 2009 May;47(5):366-73. doi: 10.1016/j.brat.2009.01.019. Epub 2009 Feb 5.; Bazzano, A., Wolfe, C., Zylowska, L., Wang, S., Schuster, E., Barrett, C., & Lehrer, D. (2015). Mindfulness based stress reduction (MBSR) for parents and caregivers of individuals with developmental disabilities: a community-based approach. Journal of Child and Family Studies, 24(2), 298-308. doi: 10.1007/s10826-013-9836-9; Bellg AJ, Borrelli B, Resnick B, Hecht J, Minicucci DS, Ory M, Ogedegbe G, Orwig D, Ernst D, Czajkowski S; Treatment Fidelity Workgroup of the NIH Behavior Change Consortium. Enhancing treatment fidelity in health behavior change studies: best practices and recommendations from the NIH Behavior Change Consortium. Health Psychol. 2004 Sep;23(5):443-51. doi: 10.1037/0278-6133.23.5.443.; Brown KW, Coogle CL, Wegelin J. A pilot randomized controlled trial of mindfulness-based stress reduction for caregivers of family members with dementia. Aging Ment Health. 2016 Nov;20(11):1157-1166. doi: 10.1080/13607863.2015.1065790. Epub 2015 Jul 27.; Cerejeira J, Lagarto L, Mukaetova-Ladinska EB. Behavioral and psychological symptoms of dementia. Front Neurol. 2012 May 7;3:73. doi: 10.3389/fneur.2012.00073. eCollection 2012.; Ko KT, Yip PK, Liu SI, Huang CR. Chinese version of the Zarit caregiver Burden Interview: a validation study. Am J Geriatr Psychiatry. 2008 Jun;16(6):513-8. doi: 10.1097/JGP.0b013e318167ae5b.; Chan WC, Ng C, Mok CC, Wong FL, Pang SL, Chiu HF. Lived experience of caregivers of persons with dementia in Hong Kong: a qualitative study. East Asian Arch Psychiatry. 2010 Dec;20(4):163-8.; Chan YF, Leung DY, Fong DY, Leung CM, Lee AM. Psychometric evaluation of the Hospital Anxiety and Depression Scale in a large community sample of adolescents in Hong Kong. Qual Life Res. 2010 Aug;19(6):865-73. doi: 10.1007/s11136-010-9645-1. Epub 2010 Apr 7.; Chen Y, Yang X, Wang L, Zhang X. A randomized controlled trial of the effects of brief mindfulness meditation on anxiety symptoms and systolic blood pressure in Chinese nursing students. Nurse Educ Today. 2013 Oct;33(10):1166-72. doi: 10.1016/j.nedt.2012.11.014. Epub 2012 Dec 20.; Chien, W.T., Cheung, D.S.K., Lai, C.K.Y., Yip, A.L.K., Kor, P.P.K., Moyle, W., Chambers, S., Jones, C., & Davies, N. (2017). [Use of a mindfulness-based intervention for family carers of people with dementia in the community: a feasibility study] Unpublished raw data.; Chien WT, Thompson DR. Effects of a mindfulness-based psychoeducation programme for Chinese patients with schizophrenia: 2-year follow-up. Br J Psychiatry. 2014 Jul;205(1):52-9. doi: 10.1192/bjp.bp.113.134635. Epub 2014 May 8.; Chiesa A, Calati R, Serretti A. Does mindfulness training improve cognitive abilities? A systematic review of neuropsychological findings. Clin Psychol Rev. 2011 Apr;31(3):449-64. doi: 10.1016/j.cpr.2010.11.003. Epub 2010 Dec 1.; Chin WY, Choi EP, Chan KT, Wong CK. The Psychometric Properties of the Center for Epidemiologic Studies Depression Scale in Chinese Primary Care Patients: Factor Structure, Construct Validity, Reliability, Sensitivity and Responsiveness. PLoS One. 2015 Aug 7;10(8):e0135131. doi: 10.1371/journal.pone.0135131. eCollection 2015.; Christopher, M. S., Goerling, R. J., Rogers, B. S., Hunsinger, M., Baron, G., Bergman, A. L., & Zava, D. T. (2016). A pilot study evaluating the effectiveness of a mindfulness-based intervention on cortisol awakening response and health outcomes among law enforcement officers. Journal of Police and Criminal Psychology, 31(1), 15-28. doi:10.1007/s11896-015-9161-x; Cohen S, Kamarck T, Mermelstein R. A global measure of perceived stress. J Health Soc Behav. 1983 Dec;24(4):385-96. No abstract available.; Epstein-Lubow, G., McBee, L., Darling, E., Armey, M., & Miller, I. W. (2011). A pilot investigation of mindfulness-based stress reduction for caregivers of frail elderly. Mindfulness, 2(2), 95-102. doi: 10.1007/s12671-011-0047-4.; Etters L, Goodall D, Harrison BE. Caregiver burden among dementia patient caregivers: a review of the literature. J Am Acad Nurse Pract. 2008 Aug;20(8):423-8. doi: 10.1111/j.1745-7599.2008.00342.x.; Fialho PP, Koenig AM, Santos MD, Barbosa MT, Caramelli P. Positive effects of a cognitive-behavioral intervention program for family caregivers of demented elderly. Arq Neuropsiquiatr. 2012 Oct;70(10):786-92. doi: 10.1590/s0004-282x2012001000007.; Garland, E., Gaylord, S., & Fredrickson, B. (2011). Positive reappraisal mediates the stress-reductive effects of mindfulness: an upward spiral process. Mindfulness, 2(1), 59-67. doi:10.1007/s12671-011-0043-8; Gecht J, Kessel R, Forkmann T, Gauggel S, Drueke B, Scherer A, Mainz V. A mediation model of mindfulness and decentering: sequential psychological constructs or one and the same? BMC Psychol. 2014 Jul 7;2(1):18. doi: 10.1186/2050-7283-2-18. eCollection 2014.; Godfrin KA, van Heeringen C. The effects of mindfulness-based cognitive therapy on recurrence of depressive episodes, mental health and quality of life: A randomized controlled study. Behav Res Ther. 2010 Aug;48(8):738-46. doi: 10.1016/j.brat.2010.04.006. Epub 2010 Apr 18. Erratum In: Behav Res Ther. 2011 Feb;49(2):144.; The Practice of Nursing Research: Appraisal, Synthesis, and Generation of Evidence - Seventh edition Grove Susan K The Practice of Nursing Research: Appraisal, Synthesis, and Generation of Evidence - Seventh edition 752pp Elsevier 9781455707362 1455707368 [Formula: see text]. Nurs Stand. 2013 Apr 3;27(31):30. doi: 10.7748/ns2013.04.27.31.30.b1488.; Hofmann SG, Asnaani A, Vonk IJ, Sawyer AT, Fang A. The Efficacy of Cognitive Behavioral Therapy: A Review of Meta-analyses. Cognit Ther Res. 2012 Oct 1;36(5):427-440. doi: 10.1007/s10608-012-9476-1. Epub 2012 Jul 31.; Holzel BK, Lazar SW, Gard T, Schuman-Olivier Z, Vago DR, Ott U. How Does Mindfulness Meditation Work? Proposing Mechanisms of Action From a Conceptual and Neural Perspective. Perspect Psychol Sci. 2011 Nov;6(6):537-59. doi: 10.1177/1745691611419671.; Hou, J. (2012) The effects of mindfulness-based stress reduction program on depressive symptoms reduction among family caregivers in Hong Kong (Doctoral dissertation) Retrieved from CUHK Electronic Theses & Dissertations Collection.; Hou RJ, Wong SY, Yip BH, Hung AT, Lo HH, Chan PH, Lo CS, Kwok TC, Tang WK, Mak WW, Mercer SW, Ma SH. The effects of mindfulness-based stress reduction program on the mental health of family caregivers: a randomized controlled trial. Psychother Psychosom. 2014;83(1):45-53. doi: 10.1159/000353278. Epub 2013 Nov 19.; Hou J, Wong SY, Lo HH, Mak WW, Ma HS. Validation of a Chinese version of the Five Facet Mindfulness Questionnaire in Hong Kong and development of a short form. Assessment. 2014 Jun;21(3):363-71. doi: 10.1177/1073191113485121. Epub 2013 Apr 16.; Imel Z, Baldwin S, Bonus K, Maccoon D. Beyond the individual: group effects in mindfulness-based stress reduction. Psychother Res. 2008 Nov;18(6):735-42. doi: 10.1080/10503300802326038.; Jaffray L, Bridgman H, Stephens M, Skinner T. Evaluating the effects of mindfulness-based interventions for informal palliative caregivers: A systematic literature review. Palliat Med. 2016 Feb;30(2):117-31. doi: 10.1177/0269216315600331. Epub 2015 Aug 17.; Jimenez, S. S., Niles, B. L., & Park, C. L. (2010). A mindfulness model of affect regulation and depressive symptoms: Positive emotions, mood regulation expectancies, and self-acceptance as regulatory mechanisms. Personality and Individual Differences, 49(6), 645-650. doi:10.1016/j.paid.2010.05.041; Kabat-Zinn, J. (1990). Full catastrophe living : using the wisdom of your body and mind to face stress, pain, and illness. New York:Delacorte Press.; Kenny MA, Williams JM. Treatment-resistant depressed patients show a good response to Mindfulness-based Cognitive Therapy. Behav Res Ther. 2007 Mar;45(3):617-25. doi: 10.1016/j.brat.2006.04.008. Epub 2006 Jun 23.; Kor, P. P. K., Chien, W. T., Liu, J. Y. W., & Lai, C. K. Y. (2017) Mindfulness-based intervention for stress reduction of family caregivers of people with dementia: a systematic review and meta-analysis. Mindfulness. Advance online publication. doi: 10.1007/s12671-017-0751-9; Lam CL, Tse EY, Gandek B. Is the standard SF-12 health survey valid and equivalent for a Chinese population? Qual Life Res. 2005 Mar;14(2):539-47. doi: 10.1007/s11136-004-0704-3.; Lam ET, Lam CL, Fong DY, Huang WW. Is the SF-12 version 2 Health Survey a valid and equivalent substitute for the SF-36 version 2 Health Survey for the Chinese? J Eval Clin Pract. 2013 Feb;19(1):200-8. doi: 10.1111/j.1365-2753.2011.01800.x. Epub 2011 Nov 29.; Lazarus, R. S., & Folkman, S. (1984). Stress, appraisal, and coping. New York: Springer; Lebois LA, Papies EK, Gopinath K, Cabanban R, Quigley KS, Krishnamurthy V, Barrett LF, Barsalou LW. A shift in perspective: Decentering through mindful attention to imagined stressful events. Neuropsychologia. 2015 Aug;75:505-24. doi: 10.1016/j.neuropsychologia.2015.05.030. Epub 2015 Jun 22.; Leung DY, Lam TH, Chan SS. Three versions of Perceived Stress Scale: validation in a sample of Chinese cardiac patients who smoke. BMC Public Health. 2010 Aug 25;10:513. doi: 10.1186/1471-2458-10-513.; Maayan N, Soares-Weiser K, Lee H. Respite care for people with dementia and their carers. Cochrane Database Syst Rev. 2014 Jan 16;(1):CD004396. doi: 10.1002/14651858.CD004396.pub3.; Manicavasgar V, Parker G, Perich T. Mindfulness-based cognitive therapy vs cognitive behaviour therapy as a treatment for non-melancholic depression. J Affect Disord. 2011 Apr;130(1-2):138-44. doi: 10.1016/j.jad.2010.09.027. Epub 2010 Nov 20.; McCown, D., Reibel, D., & Micozzi, M. S. (2017). Resources for teaching mindfulness: An international handbook. New York: Springer International Publishing.; Meinert, C. L., & Tonascia, S. (1986). Clinical trials: design, conduct, and analysis. UK: Oxford University Press; Oken BS, Fonareva I, Haas M, Wahbeh H, Lane JB, Zajdel D, Amen A. Pilot controlled trial of mindfulness meditation and education for dementia caregivers. J Altern Complement Med. 2010 Oct;16(10):1031-8. doi: 10.1089/acm.2009.0733. Epub 2010 Oct 7.; Paller KA, Creery JD, Florczak SM, Weintraub S, Mesulam MM, Reber PJ, Kiragu J, Rooks J, Safron A, Morhardt D, O'Hara M, Gigler KL, Molony JM, Maslar M. Benefits of mindfulness training for patients with progressive cognitive decline and their caregivers. Am J Alzheimers Dis Other Demen. 2015 May;30(3):257-67. doi: 10.1177/1533317514545377. Epub 2014 Aug 25.; Radloff, L. S. (1977). The CES-D scale: A self-report depression scale for research in the general population. Applied Psychological Measurement, 1(3), 385-401. doi:10.1177/014662167700100306; Safran, J., & Segal, Z. V. (1996). Interpersonal process in cognitive therapy. New York: Jason Aronson.; Salzer S, Winkelbach C, Leweke F, Leibing E, Leichsenring F. Long-term effects of short-term psychodynamic psychotherapy and cognitive-behavioural therapy in generalized anxiety disorder: 12-month follow-up. Can J Psychiatry. 2011 Aug;56(8):503-8. doi: 10.1177/070674371105600809.; Santorelli, S. F. (2014). Mindfulness-based stress reduction (MBSR): Standards of practice. Retrieved from http://www.umassmed.edu/PageFiles/63144/mbsr_standards_of_practice_2014.pdf; Schulz KF, Grimes DA. Generation of allocation sequences in randomised trials: chance, not choice. Lancet. 2002 Feb 9;359(9305):515-9. doi: 10.1016/S0140-6736(02)07683-3.; Schulz KF, Altman DG, Moher D; CONSORT Group. CONSORT 2010 statement: updated guidelines for reporting parallel group randomised trials. BMJ. 2010 Mar 23;340:c332. doi: 10.1136/bmj.c332.; Schulz R, Martire LM. Family caregiving of persons with dementia: prevalence, health effects, and support strategies. Am J Geriatr Psychiatry. 2004 May-Jun;12(3):240-9.; Segal, Z. V., Williams, J. M. G., & Teasdale, J. D. (2002). Mindfulness-based cognitive therapy for depression : A new approach to preventing relapse. New York: Guilford Press.; Smith BW, Dalen J, Wiggins K, Tooley E, Christopher P, Bernard J. The brief resilience scale: assessing the ability to bounce back. Int J Behav Med. 2008;15(3):194-200. doi: 10.1080/10705500802222972.; Sorensen S, Pinquart M, Duberstein P. How effective are interventions with caregivers? An updated meta-analysis. Gerontologist. 2002 Jun;42(3):356-72. doi: 10.1093/geront/42.3.356.; Speca M, Carlson LE, Goodey E, Angen M. A randomized, wait-list controlled clinical trial: the effect of a mindfulness meditation-based stress reduction program on mood and symptoms of stress in cancer outpatients. Psychosom Med. 2000 Sep-Oct;62(5):613-22. doi: 10.1097/00006842-200009000-00004.; Stratford HJ, Cooper MJ, Di Simplicio M, Blackwell SE, Holmes EA. Psychological therapy for anxiety in bipolar spectrum disorders: a systematic review. Clin Psychol Rev. 2015 Feb;35:19-34. doi: 10.1016/j.cpr.2014.11.002. Epub 2014 Nov 8.; Wang F, Feng TY, Yang S, Preter M, Zhou JN, Wang XP. Drug Therapy for Behavioral and Psychological Symptoms of Dementia. Curr Neuropharmacol. 2016;14(4):307-13. doi: 10.2174/1570159x14666151208114232.; Kor PPK, Liu JYW, Chien WT. Effects of a Modified Mindfulness-Based Cognitive Therapy for Family Caregivers of People With Dementia: A Randomized Clinical Trial. Gerontologist. 2021 Aug 13;61(6):977-990. doi: 10.1093/geront/gnaa125.; Kor PPK, Liu JY, Chien WT. Effects on stress reduction of a modified mindfulness-based cognitive therapy for family caregivers of those with dementia: study protocol for a randomized controlled trial. Trials. 2019 May 29;20(1):303. doi: 10.1186/s13063-019-3432-2.
NCT04975100		2021-07-14			2021-10-26	2021-07-14	2021-07-23	Actual							2021-10-26	2021-10-27	Actual	2021-08-26	Actual	2021-08-26	2023-10-21	2021-10-31	2023-06-30	Anticipated	2023-06-30	2023-04-30	Anticipated	2023-04-30		Interventional			Evaluation of Efficacy and Safety of add-on Sarcosine in Patients With Major Depressive Disorder	Evaluation of Efficacy and Safety of add-on Sarcosine in Patients With Major Depressive Disorder: A Randomized Controlled Trial	Recruiting		Phase 4	60	Anticipated	All India Institute of Medical Sciences, Bhubaneswar		2			FALSE				FALSE	FALSE	FALSE									Undecided	It will be decided later.	00:25:50.300000	00:25:50.300000	OTHER							18	65	Patients in the test group will get Sarcosine 500 mg capsules once daily as an add-on to ongoing SSRI treatment.; Patients in the control group will get identical-looking capsules containing placebo in addition to SSRI at an once daily dose	Patients in the test group will get Sarcosine 500 mg capsules once daily as an add-on to ongoing SSRI treatment; Patients in the control group will get identical-looking capsules containing placebo in addition to SSRI at an once daily dose			12813115; 15939837; 19376453; 20975857; 17389902; 30627806; 31328587; 28928987; 28245819; 30738126; 27555541; 23562005; 30807103; 26150775	Kessler RC, Berglund P, Demler O, Jin R, Koretz D, Merikangas KR, Rush AJ, Walters EE, Wang PS; National Comorbidity Survey Replication. The epidemiology of major depressive disorder: results from the National Comorbidity Survey Replication (NCS-R). JAMA. 2003 Jun 18;289(23):3095-105. doi: 10.1001/jama.289.23.3095.; Kessler RC, Berglund P, Demler O, Jin R, Merikangas KR, Walters EE. Lifetime prevalence and age-of-onset distributions of DSM-IV disorders in the National Comorbidity Survey Replication. Arch Gen Psychiatry. 2005 Jun;62(6):593-602. doi: 10.1001/archpsyc.62.6.593. Erratum In: Arch Gen Psychiatry. 2005 Jul;62(7):768. Merikangas, Kathleen R [added].; Hawton K, van Heeringen K. Suicide. Lancet. 2009 Apr 18;373(9672):1372-81. doi: 10.1016/S0140-6736(09)60372-X.; Hasler G. Pathophysiology of depression: do we have any solid evidence of interest to clinicians? World Psychiatry. 2010 Oct;9(3):155-61. doi: 10.1002/j.2051-5545.2010.tb00298.x.; Ruhe HG, Mason NS, Schene AH. Mood is indirectly related to serotonin, norepinephrine and dopamine levels in humans: a meta-analysis of monoamine depletion studies. Mol Psychiatry. 2007 Apr;12(4):331-59. doi: 10.1038/sj.mp.4001949. Epub 2007 Jan 16.; Perez-Caballero L, Torres-Sanchez S, Romero-Lopez-Alberca C, Gonzalez-Saiz F, Mico JA, Berrocoso E. Monoaminergic system and depression. Cell Tissue Res. 2019 Jul;377(1):107-113. doi: 10.1007/s00441-018-2978-8. Epub 2019 Jan 10.; Pochwat B, Nowak G, Szewczyk B. An update on NMDA antagonists in depression. Expert Rev Neurother. 2019 Nov;19(11):1055-1067. doi: 10.1080/14737175.2019.1643237. Epub 2019 Jul 22.; Phillips C. Brain-Derived Neurotrophic Factor, Depression, and Physical Activity: Making the Neuroplastic Connection. Neural Plast. 2017;2017:7260130. doi: 10.1155/2017/7260130. Epub 2017 Aug 8.; Lee MY, Lin YR, Tu YS, Tseng YJ, Chan MH, Chen HH. Effects of sarcosine and N, N-dimethylglycine on NMDA receptor-mediated excitatory field potentials. J Biomed Sci. 2017 Feb 28;24(1):18. doi: 10.1186/s12929-016-0314-8.; Peyrovian B, Rosenblat JD, Pan Z, Iacobucci M, Brietzke E, McIntyre RS. The glycine site of NMDA receptors: A target for cognitive enhancement in psychiatric disorders. Prog Neuropsychopharmacol Biol Psychiatry. 2019 Jun 8;92:387-404. doi: 10.1016/j.pnpbp.2019.02.001. Epub 2019 Feb 6.; Chen KT, Wu CH, Tsai MH, Wu YC, Jou MJ, Huang CC, Wei IH. Antidepressant-like effects of long-term sarcosine treatment in rats with or without chronic unpredictable stress. Behav Brain Res. 2017 Jan 1;316:1-10. doi: 10.1016/j.bbr.2016.06.004. Epub 2016 Aug 21.; Huang CC, Wei IH, Huang CL, Chen KT, Tsai MH, Tsai P, Tun R, Huang KH, Chang YC, Lane HY, Tsai GE. Inhibition of glycine transporter-I as a novel mechanism for the treatment of depression. Biol Psychiatry. 2013 Nov 15;74(10):734-41. doi: 10.1016/j.biopsych.2013.02.020. Epub 2013 Apr 3.; Commons KG, Linnros SE. Delayed Antidepressant Efficacy and the Desensitization Hypothesis. ACS Chem Neurosci. 2019 Jul 17;10(7):3048-3052. doi: 10.1021/acschemneuro.8b00698. Epub 2019 Mar 11.; Chen KT, Tsai MH, Wu CH, Jou MJ, Wei IH, Huang CC. AMPA Receptor-mTOR Activation is Required for the Antidepressant-Like Effects of Sarcosine during the Forced Swim Test in Rats: Insertion of AMPA Receptor may Play a Role. Front Behav Neurosci. 2015 Jun 18;9:162. doi: 10.3389/fnbeh.2015.00162. eCollection 2015.
NCT04401956		2020-05-14			2021-10-26	2020-05-20	2020-05-26	Actual							2021-10-26	2021-10-27	Actual	2020-05-15	Actual	2020-05-15	2023-10-21	2021-10-31	2021-09-07	Actual	2021-09-07	2021-08-10	Actual	2021-08-10		Interventional			Bread Study: Comparison of the Tolerance of Spelt and Wheat Bread	Comparison of the Tolerance of Spelt and Wheat Bread in Humans With Suspected NCWS Considering Different Manufacturing Processes of Bread	Completed		Not Applicable	24	Actual	University of Hohenheim		6			FALSE					FALSE	FALSE									Undecided		00:26:21.300000	00:26:21.300000	OTHER							18	70	Bread will be eaten by the participants for 4 consecutive days.; Bread will be eaten by the participants for 4 consecutive days.; Bread will be eaten by the participants for 4 consecutive days.; Bread will be eaten by the participants for 4 consecutive days.; Bread will be eaten by the participants for 4 consecutive days.; Bread will be eaten by the participants for 4 consecutive days.	Different types of bread
NCT02061202		2014-01-14	2018-10-26		2019-03-08	2014-02-11	2014-02-12	Estimate	2019-03-08	2019-03-11	Actual				2019-03-08	2019-03-11	Actual	2023-03-14		2014-03-31	2023-03-19	2019-03-31	2023-11-17	Actual	2017-11-30	2023-11-17	Actual	2017-11-30		Interventional	IMPROVE	1 participant in each group was lost to follow up prior to data collection and excluded from analyses.	Inhaled Mometasone to Reduce Painful Episodes in Patients With Sickle Cell Disease	Inhaled Mometasone to Promote Reduction in Vasoocclusive Events	Completed		Phase 2	54	Actual	Icahn School of Medicine at Mount Sinai		2			FALSE				TRUE	TRUE	FALSE											00:23:13.600000	00:23:13.600000	OTHER						41	15		1 puff daily (220mcg) for 16 weeks; 1 puff daily for 16 weeks. Training inhaler that does not contain any medication (placebo).	inhaled cortico-steroid (ICS) with a dosage of 220mcg once daily for 16 weeks; placebo training inhaler with the same instructions as the experimental group.			30783732; 28370266	Langer AL, Leader A, Kim-Schulze S, Ginzburg Y, Merad M, Glassberg J. Inhaled steroids associated with decreased macrophage markers in nonasthmatic individuals with sickle cell disease in a randomized trial. Ann Hematol. 2019 Apr;98(4):841-849. doi: 10.1007/s00277-019-03635-9. Epub 2019 Feb 20.; Glassberg J, Minnitti C, Cromwell C, Cytryn L, Kraus T, Skloot GS, Connor JT, Rahman AH, Meurer WJ. Inhaled steroids reduce pain and sVCAM levels in individuals with sickle cell disease: A triple-blind, randomized trial. Am J Hematol. 2017 Jul;92(7):622-631. doi: 10.1002/ajh.24742. Epub 2017 Jun 5.	Recruitment began in February 2014, with first enrollment in March 2014, and last enrollment in October 2016	20	0	0	3
NCT02511951		2015-07-23			2015-08-16	2015-07-29	2015-07-30	Estimate							2015-08-16	2015-08-18	Estimate	2023-08-15		2015-08-31	2023-08-15	2015-08-31	2023-12-18	Anticipated	2018-12-31	2023-12-18	Anticipated	2018-12-31		Interventional			One-layer Versus Two-layer Duct-to-mucosa Pancreaticojejunostomy After Pancreaticoduodenectomy	A Prospective Randomized Clinical Trial of Two Surgical Techniques for Pancreaticojejunostomy in Patients Undergoing Pancreaticoduodenectomy: One-layer Versus Two-layer Duct-to-mucosa Pancreaticojejunostomy	Unknown status	Recruiting	Phase 3	114	Anticipated	The Second Hospital of Anhui Medical University		2			FALSE				TRUE													00:28:16.200000	00:28:16.200000	OTHER							18	80	one-layer duct-to-mucosa anastomosis is used for pancreaticojejunostomy after pancreaticoduodenectomy.; two-layer duct-to-mucosa anastomosis is used for pancreaticojejunostomy after pancreaticoduodenectomy.	To create the posterior suturing layers, the needle is inserted from the posterior interior side of the pancreatic duct, passing through the dorsal region of the parenchyma of the pancreatic stump to the posterior surface of the pancreas approximately 0.5 cm distal to the cut edge. The other side of the needle starts from the inside of the jejunum lumen to the subserosa and then passes through the seromuscular layer to the posterior surface of the bowel.The anterior suturing layer is performed in the same manner. Two layer anatomosis with "Duct-to-Mucosa" pancreaticojejunostomy is performed by suturing the pancreatic parenchyma to the jejunal seromuscular layer and no stenting tube was used.			25840535; 26037262; 25682724; 27530630	Zhang L, Li Z, Wu X, Li Y, Zeng Z. Sealing pancreaticojejunostomy in combination with duct parenchyma to mucosa seromuscular one-layer anastomosis: a novel technique to prevent pancreatic fistula after pancreaticoduodenectomy. J Am Coll Surg. 2015 May;220(5):e71-7. doi: 10.1016/j.jamcollsurg.2014.12.047. Epub 2015 Jan 15. No abstract available.; Wei J, Liu X, Wu J, Xu W, Zhou J, Lu Z, Chen J, Guo F, Gao W, Li Q, Jiang K, Dai C, Miao Y. Modified One-layer Duct-to-mucosa Pancreaticojejunostomy Reduces Pancreatic Fistula After Pancreaticoduodenectomy. Int Surg. 2015 Jun 3. doi: 10.9738/INTSURG-D-15-00094.1. Online ahead of print.; El Nakeeb A, El Hemaly M, Askr W, Abd Ellatif M, Hamed H, Elghawalby A, Attia M, Abdallah T, Abd ElWahab M. Comparative study between duct to mucosa and invagination pancreaticojejunostomy after pancreaticoduodenectomy: a prospective randomized study. Int J Surg. 2015 Apr;16(Pt A):1-6. doi: 10.1016/j.ijsu.2015.02.002. Epub 2015 Feb 13. Erratum In: Int J Surg. 2018 Mar 21;:; Pan SB, Geng W, Zhou DC, Chen JM, Zhao HC, Liu FB, Xie SX, Hou H, Zhao YJ, Xie K, Wang GB, Geng XP. One-layer versus two-layer duct-to-mucosa pancreaticojejunostomy after pancreaticoduodenectomy: study protocol for a randomized controlled trial. Trials. 2016 Aug 17;17(1):407. doi: 10.1186/s13063-016-1517-8.
NCT04535115		2020-08-26			2023-01-25	2020-08-31	2020-09-01	Actual							2023-01-25	2023-01-26	Actual	2020-11-15	Actual	2020-11-15	2023-01-23	2023-01-31	2021-07-17	Actual	2021-07-17	2021-07-17	Actual	2021-07-17		Interventional	TIDALEC		Tidal Volume Challenge and Lung Recruitment Maneuver (TIDALREC): the Reliability of Pulse Pression Variation or Stroke Volume Variation on Fluid Responsiveness.	Intraoperative Hemodynamic Optimization: Predictive Value to Fluid Respon-siveness of the Tidal Volume Challenge and the Lung Recruitment Maneuver by Monitoring the Variation of the Pulsed Pressure and the Variation of the Systolic Ejection Volume.	Completed		Not Applicable	160	Actual	University Hospital, Lille		2			FALSE				FALSE	FALSE	FALSE											00:23:38.200000	00:23:38.200000	OTHER							18		Starting LRM (Lung Recruitment Maneuver); Starting VtC (Tidal Volume Challenge)	The LRM is performed first for 30 seconds (an insufflation pressure of 30 cmH2O for 30 seconds is applied). After a free interval of 3 minutes, the VtC is done during 1 minute. For VtC, tidal volume is increased from 6 to 8 ml.kg-1 of predicted body weight. Finally, after a new free interval of 3 minutes, the fluid challenge (consisting in fluid administration of 250 ml of Ringer Lactate) is started for 10 minutes (in aim to determine which patients are responders). This sequence is repeated every 30 minutes (maximum four times).; The VtC is performed first for 1 minute. After a free interval of 3 minutes, the LRM is done for 30 seconds. Finally, after another free interval of 3 minutes, the fluid challenge is started for 10 minutes. This sequence is repe-tead every 30 minutes (maximum four times).
NCT05375240		2022-04-19			2022-05-11	2022-05-11	2022-05-16	Actual							2022-05-11	2022-05-16	Actual	2023-06-22	Anticipated	2022-06-30	2023-05-22	2022-05-31	2023-06-24	Anticipated	2024-06-30	2023-06-24	Anticipated	2024-06-30		Interventional			Propranolol on Post Stroke Immune Status and Infection	A Randomized, Blank-controlled, Open Label Study of the Safety and Efficacy of Propranolol in Reducing Stroke Associated Pneumonia and Urinary Tract Infection	Not yet recruiting		Phase 2	45	Anticipated	Tianjin Medical University General Hospital		3			FALSE				TRUE	FALSE	FALSE									No		00:29:46.400000	00:29:46.400000	OTHER							60	90	Patients will receive standard treatment.; Propranolol will be administered at a dose of 10mg*3/day over a course of 7 consecutive days after stroke onset.; Propranolol will be administered at a dose of 10mg*3/day combined with 2g/day ceftriaxone over a course of 7 consecutive days after stroke onset.	Propranolol will be given at a dose of 10 mg orally, 3 times per day, for 7 consecutive days after stroke onset.; Intravenously 2.0g/day for 7 consecutive days.
NCT03344601		2017-10-17			2019-11-04	2017-11-13	2017-11-17	Actual							2019-11-04	2019-11-05	Actual	2018-02-16	Actual	2018-02-16	2023-11-19	2019-11-30	2020-08-31	Anticipated	2020-08-31	2020-04-30	Anticipated	2020-04-30		Interventional	PACE-HD		PHysical Activity and Exercise Outcomes in Huntington's Disease	A Longitudinal Cohort Study With Nested Randomised Pragmatic Controlled Trial to Evaluate Physical Activity and Exercise Related Outcomes in People With Huntington's Disease	Unknown status	Active, not recruiting	Not Applicable	116	Actual	Cardiff University		3			FALSE				FALSE	FALSE	FALSE						Data will become available at the conclusion of the study after the primary study results have been published in an open acces journal.	Applications for the dta must be made to CHDI		Yes	The final study data will be shared with the CHDI Foundation Inc.	00:30:20.700000	00:30:20.700000	OTHER							18		A 12-month longitudinal evaluation of physical fitness and physical activity assessments in a cohort of individuals with HD (n=60) recruited from the Enroll-HD platform study.; Participants will be recruited from the Enroll-HD platform study and will be individually randomised (1:1) to a 12-month physical activity and coaching intervention.; Participants will be recruited from the Enroll-HD platform study and will be individually randomised (1:1) to continue with physical activity as usual for 12 months	The program will consist of 18 face-to-face coaching sessions (~1 hour) over 12 months. The timing of these sessions will be decided between participant and coach. A coaching manual will be used to provide a structured approach to coaching sessions, focussing on physical activity engagement (specifically aerobic and strengthening exercise) and adherence to exercise. The intervention will take place in the participant's home or in a rehabilitation facility at the research site. Each participant will be provided with a choice of exercise equipment options (e.g. exercise bike, weights, therabands), gym membership or use of online exercise resources. Participants will develop physical activity goals that will be monitored and adjusted throughout the program. Physical activity diaries will be completed to record the amount and type of physical activity involvement. Wearable activity monitors will also be used to facilitate/monitor physical activity and sedentary behaviours.			35809488; 31101920; 30776019	Quinn L, Playle R, Drew CJG, Taiyari K, Williams-Thomas R, Muratori LM, Hamana K, Griffin BA, Kelson M, Schubert R, Friel C, Morgan-Jones P, Rosser A, Busse M; PACE-HD site investigators. Physical activity and exercise outcomes in Huntington's disease (PACE-HD): results of a 12-month trial-within-cohort feasibility study of a physical activity intervention in people with Huntington's disease. Parkinsonism Relat Disord. 2022 Aug;101:75-89. doi: 10.1016/j.parkreldis.2022.06.013. Epub 2022 Jun 29.; Drew CJG, Quinn L, Hamana K, Williams-Thomas R, Marsh L, Dimitropoulou P, Playle R, Griffin BA, Kelson M, Schubert R, Muratori L, Reilmann R, Rosser A, Busse M. Physical Activity and Exercise Outcomes in Huntington Disease (PACE-HD): Protocol for a 12-Month Trial Within Cohort Evaluation of a Physical Activity Intervention in People With Huntington Disease. Phys Ther. 2019 Sep 1;99(9):1201-1210. doi: 10.1093/ptj/pzz075.; Rodrigues FB, Quinn L, Wild EJ. Huntington's Disease Clinical Trials Corner: January 2019. J Huntingtons Dis. 2019;8(1):115-125. doi: 10.3233/JHD-190001.
NCT03571009		2018-06-04			2018-06-26	2018-06-26	2018-06-27	Actual							2018-06-26	2018-06-27	Actual	2015-12-22	Actual	2015-12-22	2023-06-18	2018-06-30	2017-09-21	Actual	2017-09-21	2016-11-30	Actual	2016-11-30		Interventional			Real-time Pain Monitoring in Fibromyalgia Patients	Utilization of Real-time Pain Monitoring System (PAMS), ANAPA System, in Patients With Rheumatic Disease	Completed		Not Applicable	25	Actual	Seoul St. Mary's Hospital		2			FALSE				FALSE	FALSE	FALSE									Undecided		00:32:47.100000	00:32:47.100000	OTHER							19		conventional treatment utilization of PAAS; conventional treatment only	utilization of real-time pain assessment and analysis system (PAAS) consists of wearing device and reporting a real-time pain using the device
NCT04482686		2020-07-21			2021-10-26	2020-07-21	2020-07-22	Actual							2021-10-26	2021-11-02	Actual	2020-12-09	Actual	2020-12-09	2023-10-21	2021-10-31	2023-07-22	Anticipated	2022-07-31	2023-05-22	Anticipated	2022-05-31		Interventional			Trial of Combination Therapy to Treat COVID-19 Infection	A Phase I Double-Blind Randomized Placebo-Controlled Trial of Combination Therapy to Treat COVID-19 Infection	Active, not recruiting		Phase 1	31	Actual	ProgenaBiome		2			FALSE				TRUE	TRUE	FALSE			FALSE						No		00:32:53.300000	00:32:53.300000	OTHER							18		Patients will be treated with a combination of Ivermectin, Doxycycline, Zinc, Vitamin D3 and Vitamin C; Placebo and Vitamin D3, Vitamin C, and Zinc	Treatment days 1, 4, and 8; 10 day treatment; 10 Day treatment; 10 day treatment; 10 day treatment			35135310	Hazan S, Dave S, Gunaratne AW, Dolai S, Clancy RL, McCullough PA, Borody TJ. Effectiveness of ivermectin-based multidrug therapy in severely hypoxic, ambulatory COVID-19 patients. Future Microbiol. 2022 Mar;17:339-350. doi: 10.2217/fmb-2022-0014. Epub 2022 Feb 9. Erratum In: Future Microbiol. 2022 Sep;17:1091.
NCT05070494		2021-09-04			2021-11-01	2021-10-05	2021-10-07	Actual							2021-11-01	2021-11-03	Actual	2021-03-01	Actual	2021-03-01	2023-11-21	2021-11-30	2022-12-01	Anticipated	2022-12-01	2022-04-01	Anticipated	2022-04-01		Interventional	Enhance		Efficacy of Different Doses of Influenza Vaccine in Chronic Hemodialysis Patients	Efficacy of Different Doses of Influenza Vaccine in Chronic Hemodialysis Patients: Randomized Controlled Trial (Enhance Study)	Recruiting		Phase 4	175	Anticipated	Mahidol University		4			FALSE					FALSE	FALSE			FALSE								00:36:16.300000	00:36:16.300000	OTHER							18		‡πâhealthy volunteer that received Egg-derived standard dose trivalent influenza vaccine (surface antigen, inactivated) ( 0.5 ml : 15 mcg/strain); ESRD patient that received Egg-derived standard dose trivalent influenza vaccine (surface antigen, inactivated) ( 0.5 ml : 15 mcg/strain); ESRD patient that received Egg-derived double dose trivalent influenza vaccine (surface antigen, inactivated) total 1 ml ( 1 ml /(30 mcg/strain); ESRD patient that received Egg-derived double dose trivalent influenza vaccine (surface antigen, inactivated) ( 1 ml /(30 mcg/strain) and booster with Egg-derived double dose trivalent influenza vaccine (surface antigen, inactivated) ( 1 ml /(30 mcg/strain) at next 6 months after first dose	study of immunologic response to different dose and duration of Egg-derived standard dose trivalent influenza vaccine (surface antigen, inactivated)			25501062; 19996006; 21273232; 11742917; 23202302; 11169012; 13679482; 17728708; 10910448; 10727545; 19406979; 23516462; 22493462; 12631142; 26247435; 24048214; 24421306; 26187260; 2512137; 27392026	Chou CY, Wang SM, Liang CC, Chang CT, Liu JH, Wang IK, Hsiao LC, Muo CH, Huang CC, Wang RY. Risk of pneumonia among patients with chronic kidney disease in outpatient and inpatient settings: a nationwide population-based study. Medicine (Baltimore). 2014 Dec;93(27):e174. doi: 10.1097/MD.0000000000000174.; Collins AJ, Foley RN, Gilbertson DT, Chen SC. The state of chronic kidney disease, ESRD, and morbidity and mortality in the first year of dialysis. Clin J Am Soc Nephrol. 2009 Dec;4 Suppl 1:S5-11. doi: 10.2215/CJN.05980809.; Viasus D, Garcia-Vidal C, Cruzado JM, Adamuz J, Verdaguer R, Manresa F, Dorca J, Gudiol F, Carratala J. Epidemiology, clinical features and outcomes of pneumonia in patients with chronic kidney disease. Nephrol Dial Transplant. 2011 Sep;26(9):2899-906. doi: 10.1093/ndt/gfq798. Epub 2011 Jan 27.; Sarnak MJ, Jaber BL. Pulmonary infectious mortality among patients with end-stage renal disease. Chest. 2001 Dec;120(6):1883-7. doi: 10.1378/chest.120.6.1883.; Cohen G, Horl WH. Immune dysfunction in uremia&#8212;an update. Toxins (Basel). 2012 Oct 24;4(11):962-90. doi: 10.3390/toxins4110962.; Girndt M, Sester M, Sester U, Kaul H, Kohler H. Molecular aspects of T- and B-cell function in uremia. Kidney Int Suppl. 2001 Feb;78:S206-11. doi: 10.1046/j.1523-1755.2001.59780206.x.; Anding K, Gross P, Rost JM, Allgaier D, Jacobs E. The influence of uraemia and haemodialysis on neutrophil phagocytosis and antimicrobial killing. Nephrol Dial Transplant. 2003 Oct;18(10):2067-73. doi: 10.1093/ndt/gfg330.; Lim WH, Kireta S, Leedham E, Russ GR, Coates PT. Uremia impairs monocyte and monocyte-derived dendritic cell function in hemodialysis patients. Kidney Int. 2007 Nov;72(9):1138-48. doi: 10.1038/sj.ki.5002425. Epub 2007 Aug 29.; Sester U, Sester M, Hauk M, Kaul H, Kohler H, Girndt M. T-cell activation follows Th1 rather than Th2 pattern in haemodialysis patients. Nephrol Dial Transplant. 2000 Aug;15(8):1217-23. doi: 10.1093/ndt/15.8.1217.; Fernandez-Fresnedo G, Ramos MA, Gonzalez-Pardo MC, de Francisco AL, Lopez-Hoyos M, Arias M. B lymphopenia in uremia is related to an accelerated in vitro apoptosis and dysregulation of Bcl-2. Nephrol Dial Transplant. 2000 Apr;15(4):502-10. doi: 10.1093/ndt/15.4.502.; Meier P, Golshayan D, Blanc E, Pascual M, Burnier M. Oxidized LDL modulates apoptosis of regulatory T cells in patients with ESRD. J Am Soc Nephrol. 2009 Jun;20(6):1368-84. doi: 10.1681/ASN.2008070734. Epub 2009 Apr 30.; Wang IK, Lin CL, Lin PC, Liang CC, Liu YL, Chang CT, Yen TH, Morisky DE, Huang CC, Sung FC. Effectiveness of influenza vaccination in patients with end-stage renal disease receiving hemodialysis: a population-based study. PLoS One. 2013;8(3):e58317. doi: 10.1371/journal.pone.0058317. Epub 2013 Mar 13.; McGrath LJ, Kshirsagar AV, Cole SR, Wang L, Weber DJ, Sturmer T, Brookhart MA. Influenza vaccine effectiveness in patients on hemodialysis: an analysis of a natural experiment. Arch Intern Med. 2012 Apr 9;172(7):548-54. doi: 10.1001/archinternmed.2011.2238.; Gilbertson DT, Unruh M, McBean AM, Kausz AT, Snyder JJ, Collins AJ. Influenza vaccine delivery and effectiveness in end-stage renal disease. Kidney Int. 2003 Feb;63(2):738-43. doi: 10.1046/j.1523-1755.2003.00787.x.; Grohskopf LA, Sokolow LZ, Olsen SJ, Bresee JS, Broder KR, Karron RA. Prevention and Control of Influenza with Vaccines: Recommendations of the Advisory Committee on Immunization Practices, United States, 2015-16 Influenza Season. MMWR Morb Mortal Wkly Rep. 2015 Aug 7;64(30):818-25. doi: 10.15585/mmwr.mm6430a3.; Centers for Disease Control and Prevention (CDC). Prevention and control of seasonal influenza with vaccines. Recommendations of the Advisory Committee on Immunization Practices--United States, 2013-2014. MMWR Recomm Rep. 2013 Sep 20;62(RR-07):1-43. Erratum In: MMWR Recomm Rep. 2013 Nov 15;62(45):906.; Rubin LG, Levin MJ, Ljungman P, Davies EG, Avery R, Tomblyn M, Bousvaros A, Dhanireddy S, Sung L, Keyserling H, Kang I; Infectious Diseases Society of America. 2013 IDSA clinical practice guideline for vaccination of the immunocompromised host. Clin Infect Dis. 2014 Feb;58(3):309-18. doi: 10.1093/cid/cit816. Erratum In: Clin Infect Dis. 2014 Jul 1;59(1):144.; DiazGranados CA, Dunning AJ, Robertson CA, Talbot HK, Landolfi V, Greenberg DP. Efficacy and immunogenicity of high-dose influenza vaccine in older adults by age, comorbidities, and frailty. Vaccine. 2015 Aug 26;33(36):4565-71. doi: 10.1016/j.vaccine.2015.07.003. Epub 2015 Jul 14.; Rautenberg P, Proppe D, Schutte A, Ullmann U. Influenza subtype-specific immunoglobulin A and G responses after booster versus one double-dose vaccination in hemodialysis patients. Eur J Clin Microbiol Infect Dis. 1989 Oct;8(10):897-900. doi: 10.1007/BF01963779.; Liao Z, Xu X, Liang Y, Xiong Y, Chen R, Ni J. Effect of a booster dose of influenza vaccine in patients with hemodialysis, peritoneal dialysis and renal transplant recipients: A systematic literature review and meta-analysis. Hum Vaccin Immunother. 2016 Nov;12(11):2909-2915. doi: 10.1080/21645515.2016.1201623. Epub 2016 Jul 8.
NCT04913012		2021-05-26			2021-11-05	2021-06-02	2021-06-03	Actual							2021-11-05	2021-11-08	Actual	2021-08-01	Actual	2021-08-01	2023-05-21	2021-05-31	2023-06-23	Anticipated	2023-06-30	2023-06-23	Anticipated	2023-06-30		Interventional			Exercise Booster Sessions in People With Multiple Sclerosis	Sustainability of Exercise Therapy by the Use of Exercise Booster Sessions in People With Multiple Sclerosis.	Recruiting		Not Applicable	150	Anticipated	University of Aarhus		5			FALSE				TRUE	FALSE	FALSE						The data will become available after completion of the project, expectedly May 2024. The Danish National Archives stores data without a time frame (forever).	Sharing of data can happen upon request to The Danish National Archives.		Yes	All data will be stored in The Danish National Archives after completion of the project, and data can be accessed through request to The Danish National Archives.	00:37:33.100000	00:37:33.100000	OTHER							18		Will receive 12 weeks of aerobic training followed by booster sessions + standard care in the 40 follow up period; Will receive 12 weeks of aerobic training followed by standard care in the 40 follow up period; Will receive 12 weeks of resistance training training followed by booster sessions + standard care in the 40 follow up period; Will receive 12 weeks of resistance training followed by standard care in the 40 follow up period; Will receive standard care throughout the study	Two-three weekly supervised aerobic exercise sessions for 12 weeks. The training will be planned by exercise physiologists, and performed in a progressive manner.; Two-three weekly supervised resistance exercise sessions for 12 weeks. The training will be planned by exercise physiologists, and performed in a progressive manner.; Supervised aerobic training booster sessions delivered in the follow up period (two sessions every fifth week).; Supervised resistance training booster sessions in the follow up period (two sessions every fifth week).			18970977; 15571060; 24880538; 23669008; 26606383; 28607693; 19884575; 21247971; 25257612	Compston A, Coles A. Multiple sclerosis. Lancet. 2008 Oct 25;372(9648):1502-17. doi: 10.1016/S0140-6736(08)61620-7.; Calabresi PA. Diagnosis and management of multiple sclerosis. Am Fam Physician. 2004 Nov 15;70(10):1935-44.; Pilutti LA, Platta ME, Motl RW, Latimer-Cheung AE. The safety of exercise training in multiple sclerosis: a systematic review. J Neurol Sci. 2014 Aug 15;343(1-2):3-7. doi: 10.1016/j.jns.2014.05.016. Epub 2014 May 15.; Latimer-Cheung AE, Pilutti LA, Hicks AL, Martin Ginis KA, Fenuta AM, MacKibbon KA, Motl RW. Effects of exercise training on fitness, mobility, fatigue, and health-related quality of life among adults with multiple sclerosis: a systematic review to inform guideline development. Arch Phys Med Rehabil. 2013 Sep;94(9):1800-1828.e3. doi: 10.1016/j.apmr.2013.04.020. Epub 2013 May 10.; Pedersen BK, Saltin B. Exercise as medicine - evidence for prescribing exercise as therapy in 26 different chronic diseases. Scand J Med Sci Sports. 2015 Dec;25 Suppl 3:1-72. doi: 10.1111/sms.12581.; Heesen C, Bruce J, Gearing R, Moss-Morris R, Weinmann J, Hamalainen P, Motl R, Dalgas U, Kos D, Visioli F, Feys P, Solari A, Finlayson M, Eliasson L, Matthews V, Bogossian A, Liethmann K, Kopke S, Bissell P. Adherence to behavioural interventions in multiple sclerosis: Follow-up meeting report (AD@MS-2). Mult Scler J Exp Transl Clin. 2015 May 12;1:2055217315585333. doi: 10.1177/2055217315585333. eCollection 2015 Jan-Dec.; Dalgas U, Stenager E, Jakobsen J, Petersen T, Hansen HJ, Knudsen C, Overgaard K, Ingemann-Hansen T. Resistance training improves muscle strength and functional capacity in multiple sclerosis. Neurology. 2009 Nov 3;73(18):1478-84. doi: 10.1212/WNL.0b013e3181bf98b4.; Collett J, Dawes H, Meaney A, Sackley C, Barker K, Wade D, Izardi H, Bateman J, Duda J, Buckingham E. Exercise for multiple sclerosis: a single-blind randomized trial comparing three exercise intensities. Mult Scler. 2011 May;17(5):594-603. doi: 10.1177/1352458510391836. Epub 2011 Jan 19.; Kjolhede T, Vissing K, de Place L, Pedersen BG, Ringgaard S, Stenager E, Petersen T, Dalgas U. Neuromuscular adaptations to long-term progressive resistance training translates to improved functional capacity for people with multiple sclerosis and is maintained at follow-up. Mult Scler. 2015 Apr;21(5):599-611. doi: 10.1177/1352458514549402. Epub 2014 Sep 25.
NCT01881113		2013-06-17	2017-06-26	2015-04-30	2017-10-11	2013-06-17	2013-06-19	Estimate	2017-10-11	2017-11-09	Actual	2015-04-30	2015-05-19	Estimate	2017-10-11	2017-11-09	Actual	2023-06-13		2013-06-30	2023-10-17	2017-10-31	2023-10-13	Actual	2013-10-31	2023-10-13	Actual	2013-10-31		Interventional			A Multi-Center, Evaluation of the Onset and Duration of Action of AC-170 0.24% Compared to Vehicle	A Multi-Center, Double-Masked, Randomized, Vehicle-Controlled, Evaluation of the Onset and Duration of Action of AC-170 0.24% Ophthalmic Solution (Formula AFH-002) Compared to Vehicle (Formula AFH-001) in the Conjunctival Allergen Challenge (CAC) Model of Acute Allergic Conjunctivitis	Completed		Phase 3	101	Actual	Aciex Therapeutics, Inc.		2			FALSE				FALSE													00:12:49	00:12:49	INDUSTRY						8	10			1 drop in each eye at 2 separate times during a 14 day period; 1 drop in each eye at 2 separate times during a 14 day period					Subjects were recruited from three sites in the US.	8	0	0	7
NCT05115188		2021-10-01			2021-10-29	2021-10-29	2021-11-10	Actual							2021-10-29	2021-11-10	Actual	2023-01-22	Anticipated	2022-01-31	2023-10-21	2021-10-31	2023-03-23	Anticipated	2023-03-31	2023-12-22	Anticipated	2022-12-31		Interventional	DIAGNOSIS		DIAgnosing GDM usiNg Oral Sugar InStead	Randomized Crossover Study Comparing the Standard Glucose Beverage and Dex4¬Æ Tablets for 2 Hour Oral Glucose Tolerance Testing in Pregnant Women With a Positive Screen on the 50g Glucose Tolerance Challenge for Gestational Diabetes	Not yet recruiting		Phase 2	28	Anticipated	Sunnybrook Health Sciences Centre		2			FALSE				FALSE	FALSE	FALSE									No		00:39:34.600000	00:39:34.600000	OTHER									For the 2 hour oral glucose tolerance test (OGTT), women fast for 8 hours and then consume 75g of glucose beverage, and serum glucose levels are taken at fasting, 1 and 2 hours after drinking the glucose beverage. The 75g OGTT is the gold standard and is performed for GDM diagnosis.; Participants will be asked to ingest 21 Dex4¬Æ tablets and no more than 300ml of water within 5 minutes. Blood draws will be performed at fasting (before ingesting the dextrose monohydrate tablets), as well as 1 hour after (+/- 15 minutes) and 2 hours (+/- 15 minutes) after ingesting the dextrose monohydrate tablets.	Participants will be asked to ingest 21 Dex4¬Æ tablets and no more than 300ml of water within 5 minutes. Blood draws will be performed at fasting (before ingesting the dextrose monohydrate tablets), as well as 1 hour after (+/- 15 minutes) and 2 hours (+/- 15 minutes) after ingesting the dextrose monohydrate tablets.; For the 2 hour oral glucose tolerance test (OGTT), women fast for 8 hours and then consume 75g of glucose beverage, and serum glucose levels are taken at fasting, 1 and 2 hours after drinking the glucose beverage. The 75g OGTT is the gold standard and is performed for GDM diagnosis.
NCT04244084		2019-12-13	2021-05-24		2022-04-28	2020-01-27	2020-01-28	Actual	2021-09-08	2021-10-06	Actual				2022-04-28	2022-05-17	Actual	2019-10-08	Actual	2019-10-08	2023-10-21	2021-10-31	2020-04-09	Actual	2020-04-09	2020-04-09	Actual	2020-04-09		Interventional			Clinical Trial of Efficacy and Safety of –ú–ú–ù-407 in Acute Respiratory Viral Infection	Multicenter Double-blind Placebo-controlled Parallel Group Randomized Clinical Trial of Efficacy and Safety of MMH-407 in the Treatment of Acute Respiratory Viral Infection	Completed		Phase 3	240	Actual	Materia Medica Holding		2			FALSE					FALSE	FALSE											00:41:07.400000	00:41:07.400000	INDUSTRY						19	18	70	Tablet for oral use. One tablet per intake. On day 1, five tablets are taken in the first 2 hours (one tablet every 30 min), followed by three more tablets regularly spaced during the rest of the day. From day 2 through 5, one tablet is administered three times daily. The drug is administered not during meals (i.e. between the meals or 15-30 minutes before meal). The tablet should be held in mouth until complete dissolution.; According to the scheme of receiving MMN-407 until the end of the study.	Oral use.; Oral use.	0.0155; 0.1839; 0.064; 0.1927; 0.0014; 0.2009; 0.4717; 0.5144; 0.62; 0.5981; 0.4913; 0.6441; 0.8186; 0.8931; 0.5887; 0.4426; 0.5998; 0.971; 0.6197; 0.7042; 0.7693; 1	95				18	1	0	17
NCT04494399		2020-07-28			2020-07-29	2020-07-29	2020-07-31	Actual							2020-07-29	2020-07-31	Actual	2020-07-29	Actual	2020-07-29	2023-07-20	2020-07-31	2022-08-01	Anticipated	2022-08-01	2022-07-01	Anticipated	2022-07-01		Interventional			IFN Beta-1b and Ribavirin for Covid-19	An Open-label Randomised Controlled Trial on IFN Beta-1b and Ribavirin Combination, as Treatment for Covid-19 Infection	Unknown status	Recruiting	Phase 2	96	Anticipated	The University of Hong Kong		2			FALSE				TRUE	FALSE	FALSE											00:41:35.300000	00:41:35.300000	OTHER							18		5-day course of daily subcutaneous injection of interferon Œ≤-1b 2mL (16 million IU) consecutively and oral ribavirin 400mg twice daily plus standard care; Standard care alone	5-day course of daily subcutaneous injection of interferon Œ≤-1b 16 million IU; 5-day course of oral ribavirin 400mg twice daily			32401715; 32445440; 32270184; 26198719; 32532085; 32416070	Hung IF, Lung KC, Tso EY, Liu R, Chung TW, Chu MY, Ng YY, Lo J, Chan J, Tam AR, Shum HP, Chan V, Wu AK, Sin KM, Leung WS, Law WL, Lung DC, Sin S, Yeung P, Yip CC, Zhang RR, Fung AY, Yan EY, Leung KH, Ip JD, Chu AW, Chan WM, Ng AC, Lee R, Fung K, Yeung A, Wu TC, Chan JW, Yan WW, Chan WM, Chan JF, Lie AK, Tsang OT, Cheng VC, Que TL, Lau CS, Chan KH, To KK, Yuen KY. Triple combination of interferon beta-1b, lopinavir-ritonavir, and ribavirin in the treatment of patients admitted to hospital with COVID-19: an open-label, randomised, phase 2 trial. Lancet. 2020 May 30;395(10238):1695-1704. doi: 10.1016/S0140-6736(20)31042-4. Epub 2020 May 10.; Beigel JH, Tomashek KM, Dodd LE, Mehta AK, Zingman BS, Kalil AC, Hohmann E, Chu HY, Luetkemeyer A, Kline S, Lopez de Castilla D, Finberg RW, Dierberg K, Tapson V, Hsieh L, Patterson TF, Paredes R, Sweeney DA, Short WR, Touloumi G, Lye DC, Ohmagari N, Oh MD, Ruiz-Palacios GM, Benfield T, Fatkenheuer G, Kortepeter MG, Atmar RL, Creech CB, Lundgren J, Babiker AG, Pett S, Neaton JD, Burgess TH, Bonnett T, Green M, Makowski M, Osinusi A, Nayak S, Lane HC; ACTT-1 Study Group Members. Remdesivir for the Treatment of Covid-19 - Final Report. N Engl J Med. 2020 Nov 5;383(19):1813-1826. doi: 10.1056/NEJMoa2007764. Epub 2020 Oct 8.; Chu H, Chan JF, Wang Y, Yuen TT, Chai Y, Hou Y, Shuai H, Yang D, Hu B, Huang X, Zhang X, Cai JP, Zhou J, Yuan S, Kok KH, To KK, Chan IH, Zhang AJ, Sit KY, Au WK, Yuen KY. Comparative Replication and Immune Activation Profiles of SARS-CoV-2 and SARS-CoV in Human Lungs: An Ex Vivo Study With Implications for the Pathogenesis of COVID-19. Clin Infect Dis. 2020 Sep 12;71(6):1400-1409. doi: 10.1093/cid/ciaa410.; Chan JF, Yao Y, Yeung ML, Deng W, Bao L, Jia L, Li F, Xiao C, Gao H, Yu P, Cai JP, Chu H, Zhou J, Chen H, Qin C, Yuen KY. Treatment With Lopinavir/Ritonavir or Interferon-beta1b Improves Outcome of MERS-CoV Infection in a Nonhuman Primate Model of Common Marmoset. J Infect Dis. 2015 Dec 15;212(12):1904-13. doi: 10.1093/infdis/jiv392. Epub 2015 Jul 21.; Yuan S, Chan CC, Chik KK, Tsang JO, Liang R, Cao J, Tang K, Cai JP, Ye ZW, Yin F, To KK, Chu H, Jin DY, Hung IF, Yuen KY, Chan JF. Broad-Spectrum Host-Based Antivirals Targeting the Interferon and Lipogenesis Pathways as Potential Treatment Options for the Pandemic Coronavirus Disease 2019 (COVID-19). Viruses. 2020 Jun 10;12(6):628. doi: 10.3390/v12060628.; Blanco-Melo D, Nilsson-Payant BE, Liu WC, Uhl S, Hoagland D, Moller R, Jordan TX, Oishi K, Panis M, Sachs D, Wang TT, Schwartz RE, Lim JK, Albrecht RA, tenOever BR. Imbalanced Host Response to SARS-CoV-2 Drives Development of COVID-19. Cell. 2020 May 28;181(5):1036-1045.e9. doi: 10.1016/j.cell.2020.04.026. Epub 2020 May 15.
NCT04824365		2021-03-26	2022-08-25		2022-10-05	2021-03-29	2021-04-01	Actual	2022-08-25	2022-09-26	Actual				2022-10-05	2022-11-02	Actual	2021-04-12	Actual	2021-04-12	2023-10-22	2022-10-31	2022-08-12	Actual	2022-08-12	2022-08-12	Actual	2022-08-12		Interventional			Sodium Pyruvate Nasal Spray Treatment of COVID-19 Infection	Two Week Sub-chronic Double-blinded Placebo Controlled Trial Designed to Determine if Sodium Pyruvate Nasal Spray Will Reduce the Symptoms, Duration and Replication of COVID-19 Infection	Completed		Phase 2/Phase 3	30	Actual	Cellular Sciences, inc.		2			FALSE				TRUE	TRUE	FALSE									No		00:44:09.700000	00:44:09.700000	INDUSTRY							18	40	In this arm, patients will be provided with N115 sodium pyruvate nasal spray and instructed to use it 3x daily for 14 days. This group will be compared to the placebo control group to determine if sodium pyruvate reduces the symptoms, duration and replication of COVID-19 infection.; In this arm, patients will be provided with a saline nasal spray as a placebo control. Patients will use the saline nasal spray 3x daily for 14 days, similar to the sodium pyruvate drug arm. This will serve as a control for the symptoms, duration and replication of COVID-19 infection.	Subjects will use a sodium pyruvate nasal spray 3x daily for 14 days.; Subjects will use a saline nasal spray 3x daily for 14 days.	0.0197; 0.736; 0.003; 0.0001; 0.0001; 0.0001; 0.0435; 0.8509; 0.6738; 0.2753; 0.0001	95.0; 95.0; 95.0; 95.0; 95.0; 95.0; 95.0; 95.0; 95.0; 95.0; 95.0	32634445	Reel JM, Lupfer CR. Sodium Pyruvate Ameliorates Influenza A Virus Infection In Vivo. Microbiology Research. 2021; 12: 258-267.; Abusalamah H, Reel JM, Lupfer CR. Pyruvate affects inflammatory responses of macrophages during influenza A virus infection. Virus Res. 2020 Sep;286:198088. doi: 10.1016/j.virusres.2020.198088. Epub 2020 Jul 4.		0	0	0
NCT04337385		2020-03-30			2021-05-20	2020-04-03	2020-04-07	Actual							2021-05-20	2021-05-25	Actual	2020-03-04	Actual	2020-03-04	2023-05-21	2021-05-31	2020-03-13	Actual	2020-03-13	2020-03-13	Actual	2020-03-13		Interventional			Interrupting Sitting With High Intensity Exercise on Vascular Function in Adolescents Before and After a Mixed Meal	The Effect of Prolonged vs. Interrupted Sitting With High Intensity Interval Exercise on Lower Limb Vascular Function in Adolescents Before and After a Mixed Meal	Terminated		Not Applicable	6	Actual	University of Exeter		2		COVID-19 resulted in laboratory closures and the student has changed their research project in order to progress in their degree.	FALSE				FALSE	FALSE	FALSE											00:04:16.300000	00:04:16.300000	OTHER							12	15	Participants will sit continuously for three hours before receiving a mixed meal challenge.; Participants will have their three hour sitting period interrupted with high intensity interval cycling exercise (HIIE) at 30, 90 and 150 minutes into the intervention. In each exercise bout, they will cycle at 90% peak power for 3 x 60 second periods with 75 seconds of recovery in-between.	Breaking up a prolonged bout of sitting in adolescents using high intensity interval exercise; Participants will be asked to remain seated for 3 hours and refrain from moving their lower limbs
NCT03656510		2018-08-15			2022-05-11	2018-08-31	2018-09-04	Actual							2022-05-11	2022-05-16	Actual	2018-11-29	Actual	2018-11-29	2023-05-22	2022-05-31	2022-04-18	Actual	2022-04-18	2022-04-18	Actual	2022-04-18		Interventional			Study to Evaluate Safety and Antiviral Activity of Doses of JNJ-53718678 in Children (>=28 Days to <=3 Years) With Respiratory Syncytial Virus Infection	A Phase 2, Double-blind, Placebo-controlled Study to Evaluate the Antiviral Activity, Clinical Outcomes, Safety, Tolerability, and Pharmacokinetic/Pharmacodynamic Relationships of Different Doses of JNJ-53718678 in Children >=28 Days and <=3 Years of Age With Acute Respiratory Tract Infection Due to Respiratory Syncytial Virus Infection	Terminated		Phase 2	246	Actual	Janssen Research & Development, LLC		3		Janssen made the strategic decision to discontinue the CROCuS study. This decision is not based on any safety concerns.	TRUE				TRUE	TRUE	FALSE											00:44:32.200000	00:44:32.200000	INDUSTRY		NCT04221412	No longer available				28	3	Participants will be randomized to receive JNJ-53718678 2.5 milligram per kilogram (mg/kg) (Age Group 1: greater than or equal to [>=] 28 days and less than [<] 3 months of age), 3 mg/kg (Age Group 2: >=3 months and <6 months of age) and 4.5 mg/kg (Age Group 3: >=6 months and less than or equal to [<=3] years of age) orally twice daily for 7 days.; Participants will be randomized to receive JNJ-53718678 0.85 mg/kg (Age Group 1: >=28 days and <3 months of age), 1 mg/kg (Age Group 2: >=3 months and <6 months of age) and 1.5 mg/kg (Age Group 3: >=6 months and 3 years of age) orally twice daily for 7 days.; Participants will be randomized to receive matching placebo (i.e. high volume placebo or low volume placebo to match the calculated volume of the JNJ-53718678 for the high dose or low dose) orally twice daily for 7 days.	Participants will receive JNJ-53718678 (high dose or low dose) orally twice daily for 7 days.; Participants will receive matching placebo (high volume or low volume) orally twice daily for 7 days.
NCT04214210		2019-11-03			2022-11-12	2019-12-27	2020-01-02	Actual							2022-11-12	2022-11-15	Actual	2022-04-15	Actual	2022-04-15	2023-11-22	2022-11-30	2024-12-31	Anticipated	2024-12-31	2023-08-31	Anticipated	2023-08-31		Interventional	DIALOGUE		The DIALOGUE Study: Swiss-Korean Billateral Collaboration	The DIALOGUE Study: Using Digital Health to Improve Care for Families With Predisposition to Hereditary Cancer	Recruiting		Not Applicable	228	Anticipated	University of Basel		2			FALSE				TRUE	FALSE	FALSE						Upon completion of analyses addressing primary aims of the study - for 10 years	Request protocol to CASCADE Consortium	http://swisscascade.ch	Yes	All collected IPD, all IPD that underlie results in a publication	00:45:42.300000	00:45:42.300000	OTHER							19	99	The tailored FGT will include 5 modules designed to increase knowledge of cancer genetics (1); provide decisional support for genetic testing (2); increase active coping to challenges faced by HBOC families (3); provide a 5-steps, skills-building communication training (4); and provide information about management of hereditary cancer risk (5). Messages will involve shallow tailoring (e.g. sex of mutation carrier), and deep tailoring with complex elements of relevance (e.g. coping style). Tailoring will be based on personalization, tailored feedback, and content matching, based on Swiss and Korean languages and legislation, health insurance policy, and cultural values. Participants will be asked to complete the 5 modules within 4 weeks after they first engage with the intervention. The 4-week interval will enable learning new information while having time to reflect and act. They will receive email alerts to complete the 5 modules with the URL link directing them to the FGT.; The comparator will provide targeted information about HBOC and enable sharing genetic test results. The Korean team will define the contents of the comparator that will mimic the structure and function of an existing website, already available in the US. The Korean team will create a translation process protocol, and share this guide for further translations from English into Korean and the three Swiss national languages. Both trial arms the tailored and the targeted platform will be technically implemented in the same system, in order to track access and usage of the platform and provide a user-friendly experience to participants. The Swiss team will also provide the implementation of the comparison website.	Five web-based modules designed to increase knowledge of cancer genetics (Module 1); provide decisional support for genetic testing (Module 2); increase active coping to common challenges faced by HBOC families (Module 3); provide a five-steps, skills-building communication training (Module 4); increase knowledge about management of hereditary cancer risk based on the most updated recommendations from the National Comprehensive Cancer Network (Module 5).; The comparison website will provide targeted information about HBOC and enable sharing genetic test results.The Korean team will define the contents of the comparison website that will mimic the structure and function of a website already available in the US. The Korean team will create a translation process protocol, and share this guide for further translations from English into Korean and three Swiss national languages. The tailored and the targeted platform will be technically implemented in the same system, to track access and usage of the platform and provide a user-friendly experience.			34114954	Kim S, Aceti M, Baroutsou V, Burki N, Caiata-Zufferey M, Cattaneo M, Chappuis PO, Ciorba FM, Graffeo-Galbiati R, Heinzelmann-Schwarz V, Jeong J, Jung MM, Kim SW, Kim J, Lim MC, Ming C, Monnerat C, Park HS, Park SH, Pedrazzani CA, Rabaglio M, Ryu JM, Saccilotto R, Wieser S, Zurrer-Hardi U, Katapodi MC. Using a Tailored Digital Health Intervention for Family Communication and Cascade Genetic Testing in Swiss and Korean Families With Hereditary Breast and Ovarian Cancer: Protocol for the DIALOGUE Study. JMIR Res Protoc. 2021 Jun 11;10(6):e26264. doi: 10.2196/26264.
NCT02485509		2015-06-18			2015-06-25	2015-06-25	2015-06-30	Estimate							2015-06-25	2015-06-30	Estimate	2023-03-13		2013-03-31	2023-06-15	2015-06-30	2023-12-13	Actual	2013-12-31	2023-12-13	Actual	2013-12-31		Interventional			Study of Safety and Pharmacokinetics in Healthy Volunteers and Safety, Tolerability and Antiviral Activity of VM-1500 in Patients With Human Immunodeficiency Virus-1 Infection	Phase Ib/IIa, Single-Centre, Placebo-Controlled Randomized Study of Safety and Pharmacokinetics in Healthy Volunteers and Safety, Tolerability and Antiviral Activity of VM-1500 in Patients With Human Immunodeficiency Virus-1 Infection	Completed		Phase 1/Phase 2	28	Actual	Viriom		4			FALSE				TRUE													00:47:27.200000	00:47:27.200000	INDUSTRY							18	65	VM-1500 20 mg or placebo single dose.; VM-1500 40 mg or placebo single dose.; VM-1500 20 mg or placebo once daily for 7 days.; VM-1500 40 mg or placebo once daily for 7 days.	VM-1500 or Placebo
NCT04206332		2019-12-19			2022-11-09	2019-12-19	2019-12-20	Actual							2022-11-09	2022-11-14	Actual	2020-01-07	Actual	2020-01-07	2023-04-22	2022-04-30	2022-04-06	Actual	2022-04-06	2022-02-28	Actual	2022-02-28		Interventional			Trial to Evaluate CIS43LS in Healthy Adults	VRC 612: A Phase 1, Dose Escalation, Open-Label Clinical Trial With Experimental Controlled Human Malaria Infections (CHMI) to Evaluate Safety and Protective Efficacy of an Anti-Malaria Human Monoclonal Antibody, VRC-MALMAB0100-00-AB (CIS43LS), in Healthy, Malaria-Naive Adults	Completed		Phase 1	71	Actual	National Institutes of Health Clinical Center (CC)		17			FALSE					TRUE	FALSE									No	.IPD is not shared because it has limited value in a small phase 1 trial of healthy volunteers. We instead report non-IPD data as required in clinicaltrials.gov.	00:47:32.700000	00:47:32.700000	NIH							18	50	5 mg/kg IV; Control; 1 mg/kg IV; 5 mg/kg IV; 5 mg/kg SC; 10 mg/kg IV; 10 mg/kg SC; Control; 5 mg/kg SC; 20 mg/kg IV; 40 mg/kg IV; 40 mg/kg IV; Control; 5 mg/kg SC; 20 mg/kg IV; No additional study product; 40 mg/kg IV	VRC-MALMAB0100-00-AB is a monoclonal antibody that recognizes a unique and conserved region of the Plasmodium falciparum circumsporozoite protein. The monoclonal antibody was adapted resulting in an LS mutation found to increase product half-life in plasma.; Negative control designed to test the infection ability of the CHMI.			30686586; 27158907; 23929949; 34379916	Gaudinski MR, Coates EE, Novik L, Widge A, Houser KV, Burch E, Holman LA, Gordon IJ, Chen GL, Carter C, Nason M, Sitar S, Yamshchikov G, Berkowitz N, Andrews C, Vazquez S, Laurencot C, Misasi J, Arnold F, Carlton K, Lawlor H, Gall J, Bailer RT, McDermott A, Capparelli E, Koup RA, Mascola JR, Graham BS, Sullivan NJ, Ledgerwood JE; VRC 608 Study team. Safety, tolerability, pharmacokinetics, and immunogenicity of the therapeutic monoclonal antibody mAb114 targeting Ebola virus glycoprotein (VRC 608): an open-label phase 1 study. Lancet. 2019 Mar 2;393(10174):889-898. doi: 10.1016/S0140-6736(19)30036-4. Epub 2019 Jan 24. Erratum In: Lancet. 2020 May 30;395(10238):1694.; Ishizuka AS, Lyke KE, DeZure A, Berry AA, Richie TL, Mendoza FH, Enama ME, Gordon IJ, Chang LJ, Sarwar UN, Zephir KL, Holman LA, James ER, Billingsley PF, Gunasekera A, Chakravarty S, Manoj A, Li M, Ruben AJ, Li T, Eappen AG, Stafford RE, K C N, Murshedkar T, DeCederfelt H, Plummer SH, Hendel CS, Novik L, Costner PJ, Saunders JG, Laurens MB, Plowe CV, Flynn B, Whalen WR, Todd JP, Noor J, Rao S, Sierra-Davidson K, Lynn GM, Epstein JE, Kemp MA, Fahle GA, Mikolajczak SA, Fishbaugher M, Sack BK, Kappe SH, Davidson SA, Garver LS, Bjorkstrom NK, Nason MC, Graham BS, Roederer M, Sim BK, Hoffman SL, Ledgerwood JE, Seder RA. Protection against malaria at 1 year and immune correlates following PfSPZ vaccination. Nat Med. 2016 Jun;22(6):614-23. doi: 10.1038/nm.4110. Epub 2016 May 9. Erratum In: Nat Med. 2016 Jun 7;22(6):692.; Seder RA, Chang LJ, Enama ME, Zephir KL, Sarwar UN, Gordon IJ, Holman LA, James ER, Billingsley PF, Gunasekera A, Richman A, Chakravarty S, Manoj A, Velmurugan S, Li M, Ruben AJ, Li T, Eappen AG, Stafford RE, Plummer SH, Hendel CS, Novik L, Costner PJ, Mendoza FH, Saunders JG, Nason MC, Richardson JH, Murphy J, Davidson SA, Richie TL, Sedegah M, Sutamihardja A, Fahle GA, Lyke KE, Laurens MB, Roederer M, Tewari K, Epstein JE, Sim BK, Ledgerwood JE, Graham BS, Hoffman SL; VRC 312 Study Team. Protection against malaria by intravenous immunization with a nonreplicating sporozoite vaccine. Science. 2013 Sep 20;341(6152):1359-65. doi: 10.1126/science.1241800. Epub 2013 Aug 8.; Gaudinski MR, Berkowitz NM, Idris AH, Coates EE, Holman LA, Mendoza F, Gordon IJ, Plummer SH, Trofymenko O, Hu Z, Campos Chagas A, O'Connell S, Basappa M, Douek N, Narpala SR, Barry CR, Widge AT, Hicks R, Awan SF, Wu RL, Hickman S, Wycuff D, Stein JA, Case C, Evans BP, Carlton K, Gall JG, Vazquez S, Flach B, Chen GL, Francica JR, Flynn BJ, Kisalu NK, Capparelli EV, McDermott A, Mascola JR, Ledgerwood JE, Seder RA; VRC 612 Study Team. A Monoclonal Antibody for Malaria Prevention. N Engl J Med. 2021 Aug 26;385(9):803-814. doi: 10.1056/NEJMoa2034031. Epub 2021 Aug 11.
NCT02476773		2015-06-17			2019-11-29	2015-06-18	2015-06-19	Estimate							2019-11-29	2019-12-03	Actual	2023-01-16	Actual	2016-01-31	2023-11-19	2019-11-30	2023-12-17	Actual	2017-12-31	2023-06-17	Actual	2017-06-30		Interventional			Study of Na-APR-1 (M74)/Alhydrogel¬Æ Co-administered With Na-GST-1/Alhydrogel in Brazilian Adults	Phase 1 Study of the Safety and Immunogenicity of Na-APR-1 (M74)/Alhydrogel¬Æ Co-administered With Na-GST-1/Alhydrogel¬Æ in Brazilian Adults	Completed		Phase 1	60	Actual	Baylor College of Medicine		6			FALSE				FALSE													00:48:06.700000	00:48:06.700000	OTHER							18	45	5 subjects will receive 10¬µg Na-APR-1 (M74)/Alhydrogel with Sterile Saline Placebo administered to the alternate arm. 5 subjects will receive 10¬µg Na-APR-1 (M74)/Alhydrogel with 100¬µg Na-GST-1/Alhydrogel plus GLA-AF administered to the alternate arm.; 5 subjects will receive 10¬µg Na-APR-1 (M74)/Alhydrogel plus GLA-AF, with Sterile Saline Placebo administered to the alternate arm. 5 subjects will receive 10¬µg Na-APR-1 (M74)/Alhydrogel plus GLA-AF, with 100¬µg Na-GST-1/Alhydrogel plus GLA-AF administered to the alternate arm.; 5 subjects will receive 30¬µg Na-APR-1 (M74)/Alhydrogel, with Sterile Saline Placebo administered to the alternate arm. 5 subjects will receive 30¬µg Na-APR-1 (M74)/Alhydrogel, with 100¬µg Na-GST-1/Alhydrogel plus GLA-AF administered to the alternate arm.; 5 subjects will receive 30¬µg Na-APR-1 (M74)/Alhydrogel plus GLA-AF, with Sterile Saline Placebo administered to the alternate arm. 5 subjects will receive 30¬µg Na-APR-1 (M74)/Alhydrogel plus GLA-AF, with 100¬µg Na-GST-1/Alhydrogel plus GLA-AF administered to the alternate arm.; 5 subjects will receive 100¬µg Na-APR-1 (M74)/Alhydrogel, with Sterile Saline Placebo administered to the alternate arm. 5 subjects will receive 100¬µg Na-APR-1 (M74)/Alhydrogel, with 100¬µg Na-GST-1/Alhydrogel plus GLA-AF administered to the alternate arm.; 5 subjects will receive 100¬µg Na-APR-1 (M74)/Alhydrogel plus GLA-AF, with Sterile Saline Placebo administered to the alternate arm. 5 subjects will receive 100¬µg Na-APR-1 (M74)/Alhydrogel plus GLA-AF, with 100¬µg Na-GST-1/Alhydrogel plus GLA-AF administered to the alternate arm.
NCT05389592		2022-05-19			2022-05-31	2022-05-19	2022-05-25	Actual							2022-05-31	2022-06-03	Actual	2022-06-30	Anticipated	2022-06-30	2023-05-22	2022-05-31	2023-03-30	Anticipated	2023-03-30	2022-11-30	Anticipated	2022-11-30		Interventional	PASC		Treatment of COVID-19 Post-acute Cognitive Impairment Sequelae With tDCS	Treatment of COVID-19 Post-acute Cognitive Impairment Sequelae (PASC) With Portable Brain Stimulation: a Double-blind, Randomized-controlled Trial	Not yet recruiting		Not Applicable	60	Anticipated	University of Sao Paulo		2			FALSE				TRUE	FALSE	FALSE									No		00:48:20.900000	00:48:20.900000	OTHER							18	70	Active transcranial electrical stimulation and cognitive training.; Sham transcranial electrical stimulation and cognitive training.	Electrical stimulation is delivered by the Soterix device, consisting of a one-size-fits-all, transcranial direct current stimulation headset with square electrodes. The anode is positioned over the left prefrontal cortex, and the cathode over the right prefrontal cortex. Current strenght is set at 2mA for 20 minutes, daily for 5 continuous days (with a 2-day pause) for 4 weeks. Cognitive training consists of a series of tasks performed in the BrainHQ app, which aim to stimulate the impaired cognitive domains in people with PASC. The cognitive training sessions are performed concomitantly to the tDCS sessions.; Sham electrical stimulation is delivered by the Soterix device, consisting of a one-size-fits-all, transcranial direct current stimulation headset with square electrodes. The anode is positioned over the left prefrontal cortex, and the cathode over the right prefrontal cortex. The sham protocol consists of a fade-in and fade-out phases of 1mA for 45 seconds, followed by a silent period in between for the remaining session time. Cognitive training consists of a series of tasks performed in the BrainHQ app, which aim to stimulate the impaired cognitive domains in people with PASC. The cognitive training sessions are performed concomitantly to the tDCS sessions.			28225155; 28493924; 33885138; 34269530; 27160468; 33324324	Charvet L, Shaw M, Dobbs B, Frontario A, Sherman K, Bikson M, Datta A, Krupp L, Zeinapour E, Kasschau M. Remotely Supervised Transcranial Direct Current Stimulation Increases the Benefit of At-Home Cognitive Training in Multiple Sclerosis. Neuromodulation. 2018 Jun;21(4):383-389. doi: 10.1111/ner.12583. Epub 2017 Feb 22.; Charvet LE, Yang J, Shaw MT, Sherman K, Haider L, Xu J, Krupp LB. Cognitive function in multiple sclerosis improves with telerehabilitation: Results from a randomized controlled trial. PLoS One. 2017 May 11;12(5):e0177177. doi: 10.1371/journal.pone.0177177. eCollection 2017. Erratum In: PLoS One. 2018 Jan 30;13(1):e0192317.; Eilam-Stock T, George A, Charvet LE. Cognitive Telerehabilitation with Transcranial Direct Current Stimulation Improves Cognitive and Emotional Functioning Following a Traumatic Brain Injury: A Case Study. Arch Clin Neuropsychol. 2021 Apr 21;36(3):442-453. doi: 10.1093/arclin/acaa059.; Kim PH, Kim M, Suh CH, Chung SR, Park JE, Kim SC, Choi YJ, Lee JH, Kim HS, Baek JH, Choi CG, Kim SJ. Neuroimaging Findings in Patients with COVID-19: A Systematic Review and Meta-Analysis. Korean J Radiol. 2021 Nov;22(11):1875-1885. doi: 10.3348/kjr.2021.0127. Epub 2021 Jul 1.; Dedoncker J, Brunoni AR, Baeken C, Vanderhasselt MA. A Systematic Review and Meta-Analysis of the Effects of Transcranial Direct Current Stimulation (tDCS) Over the Dorsolateral Prefrontal Cortex in Healthy and Neuropsychiatric Samples: Influence of Stimulation Parameters. Brain Stimul. 2016 Jul-Aug;9(4):501-17. doi: 10.1016/j.brs.2016.04.006. Epub 2016 Apr 12.; Baptista AF, Baltar A, Okano AH, Moreira A, Campos ACP, Fernandes AM, Brunoni AR, Badran BW, Tanaka C, de Andrade DC, da Silva Machado DG, Morya E, Trujillo E, Swami JK, Camprodon JA, Monte-Silva K, Sa KN, Nunes I, Goulardins JB, Bikson M, Sudbrack-Oliveira P, de Carvalho P, Duarte-Moreira RJ, Pagano RL, Shinjo SK, Zana Y. Applications of Non-invasive Neuromodulation for the Management of Disorders Related to COVID-19. Front Neurol. 2020 Nov 25;11:573718. doi: 10.3389/fneur.2020.573718. eCollection 2020.
NCT05020327		2021-08-18			2022-04-25	2021-08-18	2021-08-25	Actual							2022-04-25	2022-04-29	Actual	2021-09-22	Actual	2021-09-22	2023-04-22	2022-04-30	2022-03-30	Actual	2022-03-30	2022-03-30	Actual	2022-03-30		Interventional			Inpatient Penicillin Allergy Delabeling Study	Inpatient Penicillin Allergy Delabeling Pilot Project at University Hospitals-Rainbow Babies and Children's Hospital in Cleveland, Ohio	Completed		Phase 4	40	Actual	University Hospitals Cleveland Medical Center		3			FALSE				TRUE	TRUE	FALSE			FALSE						No		00:49:13.400000	00:49:13.400000	OTHER							3	18	This is the group of patients who will undergo the graded oral amoxicillin challenge testing. Total dose of the amoxicillin will be 45 mg/kg (maximum of 1000 mg). 10 % of this dose will be given first followed by 90 % of the dose 30 minutes after. Each dose will be given only once.; Patients in the group will be de-labeled in the electronic medical record for No Risk for allergic reaction to amoxicillin based on screening questionnaire.; Patients in this group are deemed high risk for allergic reaction to penicillin based on screening questionnaire and will remain labeled with allergy in the electronic medical record. They will be referred as outpatient to allergy-immunology for further evaluation.	Oral amoxicillin at 45 mg/kg (maximum of 1000 mg) to be divided into two doses: 10 % initial dose and then 90% remaining dose - doses will be separated by 30 minute interval; Patients with No Risk for allergic reaction will be de-labelled for allergy in the electronic medical record.; Patients deemed to be High Risk for allergic reaction will be referred to Allergy Immunology as outpatient and allergy label will be retained.			28674112; 30753497; 29361015; 31216862; 23667835; 30209846; 30644987; 30582497; 29870460; 31170542; 28892222; 27043299; 27043788; 16461139; 26505932; 33849960	Vyles D, Adams J, Chiu A, Simpson P, Nimmer M, Brousseau DC. Allergy Testing in Children With Low-Risk Penicillin Allergy Symptoms. Pediatrics. 2017 Aug;140(2):e20170471. doi: 10.1542/peds.2017-0471. Epub 2017 Jul 3.; du Plessis T, Walls G, Jordan A, Holland DJ. Implementation of a pharmacist-led penicillin allergy de-labelling service in a public hospital. J Antimicrob Chemother. 2019 May 1;74(5):1438-1446. doi: 10.1093/jac/dky575.; Blumenthal KG, Ryan EE, Li Y, Lee H, Kuhlen JL, Shenoy ES. The Impact of a Reported Penicillin Allergy on Surgical Site Infection Risk. Clin Infect Dis. 2018 Jan 18;66(3):329-336. doi: 10.1093/cid/cix794.; Au LYC, Siu AM, Yamamoto LG. Cost and Risk Analysis of Lifelong Penicillin Allergy. Clin Pediatr (Phila). 2019 Oct;58(11-12):1309-1314. doi: 10.1177/0009922819853014. Epub 2019 Jun 19.; Sagar PS, Katelaris CH. Utility of penicillin allergy testing in patients presenting with a history of penicillin allergy. Asia Pac Allergy. 2013 Apr;3(2):115-9. doi: 10.5415/apallergy.2013.3.2.115. Epub 2013 Apr 26.; Arnold A, Sommerfield A, Ramgolam A, Rueter K, Muthusamy S, Noble V, von Ungern-Sternberg BS, Lucas M. The role of skin testing and extended antibiotic courses in assessment of children with penicillin allergy: An Australian experience. J Paediatr Child Health. 2019 Apr;55(4):428-432. doi: 10.1111/jpc.14220. Epub 2018 Sep 13.; Shenoy ES, Macy E, Rowe T, Blumenthal KG. Evaluation and Management of Penicillin Allergy: A Review. JAMA. 2019 Jan 15;321(2):188-199. doi: 10.1001/jama.2018.19283.; Kuruvilla M, Shih J, Patel K, Scanlon N. Direct oral amoxicillin challenge without preliminary skin testing in adult patients with allergy and at low risk with reported penicillin allergy. Allergy Asthma Proc. 2019 Jan 1;40(1):57-61. doi: 10.2500/aap.2019.40.4184.; Graham F, Tsabouri S, Caubet JC. Hypersensitivity reactions to beta-lactams in children. Curr Opin Allergy Clin Immunol. 2018 Aug;18(4):284-290. doi: 10.1097/ACI.0000000000000453.; Mustafa SS, Conn K, Ramsey A. Comparing Direct Challenge to Penicillin Skin Testing for the Outpatient Evaluation of Penicillin Allergy: A Randomized Controlled Trial. J Allergy Clin Immunol Pract. 2019 Sep-Oct;7(7):2163-2170. doi: 10.1016/j.jaip.2019.05.037. Epub 2019 Jun 4.; Moral L, Caubet JC. Oral challenge without skin tests in children with non-severe beta-lactam hypersensitivity: Time to change the paradigm? Pediatr Allergy Immunol. 2017 Dec;28(8):724-727. doi: 10.1111/pai.12800. Epub 2017 Oct 3.; Kelso JM. Provocation Challenges to Evaluate Amoxicillin Allergy in Children. JAMA Pediatr. 2016 Jun 6;170(6):e160282. doi: 10.1001/jamapediatrics.2016.0282. Epub 2016 Jun 6. No abstract available.; Mill C, Primeau MN, Medoff E, Lejtenyi C, O'Keefe A, Netchiporouk E, Dery A, Ben-Shoshan M. Assessing the Diagnostic Properties of a Graded Oral Provocation Challenge for the Diagnosis of Immediate and Nonimmediate Reactions to Amoxicillin in Children. JAMA Pediatr. 2016 Jun 6;170(6):e160033. doi: 10.1001/jamapediatrics.2016.0033. Epub 2016 Jun 6.; Sampson HA, Munoz-Furlong A, Campbell RL, Adkinson NF Jr, Bock SA, Branum A, Brown SG, Camargo CA Jr, Cydulka R, Galli SJ, Gidudu J, Gruchalla RS, Harlor AD Jr, Hepner DL, Lewis LM, Lieberman PL, Metcalfe DD, O'Connor R, Muraro A, Rudman A, Schmitt C, Scherrer D, Simons FE, Thomas S, Wood JP, Decker WW. Second symposium on the definition and management of anaphylaxis: summary report--Second National Institute of Allergy and Infectious Disease/Food Allergy and Anaphylaxis Network symposium. J Allergy Clin Immunol. 2006 Feb;117(2):391-7. doi: 10.1016/j.jaci.2005.12.1303.; Lieberman P, Nicklas RA, Randolph C, Oppenheimer J, Bernstein D, Bernstein J, Ellis A, Golden DB, Greenberger P, Kemp S, Khan D, Ledford D, Lieberman J, Metcalfe D, Nowak-Wegrzyn A, Sicherer S, Wallace D, Blessing-Moore J, Lang D, Portnoy JM, Schuller D, Spector S, Tilles SA. Anaphylaxis--a practice parameter update 2015. Ann Allergy Asthma Immunol. 2015 Nov;115(5):341-84. doi: 10.1016/j.anai.2015.07.019. No abstract available.; Bauer ME, MacBrayne C, Stein A, Searns J, Hicks A, Sarin T, Lin T, Duffey H, Rannie M, Wickstrom K, Yang C, Bajaj L, Carel K. A Multidisciplinary Quality Improvement Initiative to Facilitate Penicillin Allergy Delabeling Among Hospitalized Pediatric Patients. Hosp Pediatr. 2021 May;11(5):427-434. doi: 10.1542/hpeds.2020-001636. Epub 2021 Apr 13.
NCT02480907		2015-04-07			2019-03-05	2015-06-22	2015-06-25	Estimate							2019-03-05	2019-03-07	Actual	2023-09-14	Actual	2014-09-30	2023-03-19	2019-03-31	2019-03-05	Actual	2019-03-05	2019-03-05	Actual	2019-03-05		Interventional	SUCCEAT		Supporting Carers of Children and Adolescents With Eating Disorders in Austria (SUCCEAT)	Supporting Carers of Children and Adolescents With Eating Disorders in Austria (SUCCEAT) - A Randomized Controlled Trial to Compare Workshop, Internet-based and Conventional Parental Support Groups	Completed		Not Applicable	144	Actual	Medical University of Vienna		3			FALSE				FALSE													00:49:14.800000	00:49:14.800000	OTHER							10	18	Parents of ~ 40 children and adolescents within the age group of 10-18 years suffering from anorexia or bulimia nervosa will be involved in the workshop support group for parents for a period of three months, including a written manual, a DVD (Digital Video Disc) with additional information and weekly workshops. Over the course of three months, parents will participate at the 8 workshop sessions and get the manual to read and the DVDs to use at home to illustrate workshop contents with examples and video clips.; Parents of ~ 40 children and adolescents within the age group of 10-18 years suffering from anorexia or bulimia nervosa will be involved in the Internet-based support group for parents, including material from the manual and the DVD and additional information available online within a structured program. Over the course of three months, parents will get access to the 8 support sessions online with the instruction to work out the program at home. Additionally email support is offered after completing each session.; Parents of ~ 40 children and adolescents within the age group of 10-18 years suffering from anorexia or bulimia nervosa will get treatment as usual and take part in conventional parental intervention groups.	Workshop support group; Internet based support group with E-mail coaching			29732651	Franta C, Philipp J, Waldherr K, Truttmann S, Merl E, Schofbeck G, Koubek D, Laczkovics C, Imgart H, Zanko A, Zeiler M, Treasure J, Karwautz A, Wagner G. Supporting Carers of Children and Adolescents with Eating Disorders in Austria (SUCCEAT): Study protocol for a randomised controlled trial. Eur Eat Disord Rev. 2018 Sep;26(5):447-461. doi: 10.1002/erv.2600. Epub 2018 May 6.
NCT04353128		2020-04-16			2021-11-22	2020-04-17	2020-04-20	Actual							2021-11-22	2021-11-23	Actual	2020-04-20	Actual	2020-04-20	2023-04-20	2020-04-30	2020-12-01	Actual	2020-12-01	2020-10-01	Actual	2020-10-01		Interventional	MeCOVID		Efficacy of Melatonin in the Prophylaxis of Coronavirus Disease 2019 (COVID-19) Among Healthcare Workers.	Multicenter Randomized Controlled Trial of the Efficacy of Melatonin in the Prophylaxis of SARS-coronavirus-2 Infection Among High Risk Contacts.	Completed		Phase 2/Phase 3	450	Actual	Instituto de Investigaci√≥n Hospital Universitario La Paz		2			FALSE				TRUE	FALSE	FALSE									No		00:49:38.700000	00:49:38.700000	OTHER							18	65	2 mg of melatonin orally before bedtime for 12 weeks; Identically looking placebo orally before bedtime for 12 weeks	2 mg of prolonged release melatonin tablets per os (P.O.) before bedtime for 12 weeks; Identically looking placebo tablets P.O. before bedtime for 12 weeks			32147409; 32187458; 27302542; 26731571; 32217117; 25262626; 32179890; 22348451; 32091533	Lee PI, Hu YL, Chen PY, Huang YC, Hsueh PR. Are children less susceptible to COVID-19? J Microbiol Immunol Infect. 2020 Jun;53(3):371-372. doi: 10.1016/j.jmii.2020.02.011. Epub 2020 Feb 25. No abstract available.; Lu X, Zhang L, Du H, Zhang J, Li YY, Qu J, Zhang W, Wang Y, Bao S, Li Y, Wu C, Liu H, Liu D, Shao J, Peng X, Yang Y, Liu Z, Xiang Y, Zhang F, Silva RM, Pinkerton KE, Shen K, Xiao H, Xu S, Wong GWK; Chinese Pediatric Novel Coronavirus Study Team. SARS-CoV-2 Infection in Children. N Engl J Med. 2020 Apr 23;382(17):1663-1665. doi: 10.1056/NEJMc2005073. Epub 2020 Mar 18. No abstract available.; Scholtens RM, van Munster BC, van Kempen MF, de Rooij SE. Physiological melatonin levels in healthy older people: A systematic review. J Psychosom Res. 2016 Jul;86:20-7. doi: 10.1016/j.jpsychores.2016.05.005. Epub 2016 May 10.; Gunn PJ, Middleton B, Davies SK, Revell VL, Skene DJ. Sex differences in the circadian profiles of melatonin and cortisol in plasma and urine matrices under constant routine conditions. Chronobiol Int. 2016;33(1):39-50. doi: 10.3109/07420528.2015.1112396. Epub 2016 Jan 5.; Zhang R, Wang X, Ni L, Di X, Ma B, Niu S, Liu C, Reiter RJ. COVID-19: Melatonin as a potential adjuvant treatment. Life Sci. 2020 Jun 1;250:117583. doi: 10.1016/j.lfs.2020.117583. Epub 2020 Mar 23.; Tan DX, Korkmaz A, Reiter RJ, Manchester LC. Ebola virus disease: potential use of melatonin as a treatment. J Pineal Res. 2014 Nov;57(4):381-4. doi: 10.1111/jpi.12186. Epub 2014 Oct 14.; Ran L, Chen X, Wang Y, Wu W, Zhang L, Tan X. Risk Factors of Healthcare Workers With Coronavirus Disease 2019: A Retrospective Cohort Study in a Designated Hospital of Wuhan in China. Clin Infect Dis. 2020 Nov 19;71(16):2218-2221. doi: 10.1093/cid/ciaa287.; Gooneratne NS, Edwards AY, Zhou C, Cuellar N, Grandner MA, Barrett JS. Melatonin pharmacokinetics following two different oral surge-sustained release doses in older adults. J Pineal Res. 2012 May;52(4):437-45. doi: 10.1111/j.1600-079X.2011.00958.x. Epub 2012 Feb 21.; Wu Z, McGoogan JM. Characteristics of and Important Lessons From the Coronavirus Disease 2019 (COVID-19) Outbreak in China: Summary of a Report of 72 314 Cases From the Chinese Center for Disease Control and Prevention. JAMA. 2020 Apr 7;323(13):1239-1242. doi: 10.1001/jama.2020.2648. No abstract available.
NCT04654117		2020-11-29			2022-11-03	2020-12-03	2020-12-04	Actual							2022-11-03	2022-11-08	Actual	2021-10-01	Actual	2021-10-01	2023-11-22	2022-11-30	2023-03-23	Anticipated	2023-03-31	2022-10-14	Actual	2022-10-14		Interventional			Examining the Active Ingredients of Consultation to Improve Implementation of a Parent-mediated Intervention for Children With Autism in the Community Mental Health System	Examining the Active Ingredients of Consultation to Improve Implementation of a Parent-mediated Intervention for Children With Autism in the Community Mental Health System	Active, not recruiting		Not Applicable	43	Actual	Michigan State University		3			FALSE				FALSE	FALSE	FALSE									No		00:49:43.200000	00:49:43.200000	OTHER							18		Following completing the online tutorial, each agency will have a baseline lasting 3-6 weeks (this will be staggered by agency).; Consultation will be conducted in 4-week phases that correspond to the three consultation components. The phases will occur in a randomized order. During a given phase, no components of any other phases will be provided. Feedback phase. Consultees will submit 5-minute clips of session recordings of their Project ImPACT session with their enrolled family for feedback. Oral feedback will be provided by the consultant and peers. Case support phase. The consultant will lead the group in problem-solving common barriers that providers experience with their cases. Skill rehearsal phase. The consultant will lead skill rehearsal practices in which providers role play elements of a Project ImPACT session.; During the follow-up period, consultation will not occur, and providers will continue implementing Project ImPACT with their cases. Eight weeks post-consultation, providers will submit a recorded Project ImPACT session with their enrolled family. Providers and caregivers will complete a final online questionnaire.	The consultee-centered administrative consultation model expressly focuses on supporting providers to increase EBP implementation within their specific setting.
NCT03952286		2019-05-03			2021-11-22	2019-05-13	2019-05-16	Actual							2021-11-22	2021-11-29	Actual	2019-08-01	Actual	2019-08-01	2023-11-21	2021-11-30	2021-01-01	Actual	2021-01-01	2020-12-30	Actual	2020-12-30		Interventional	EDSAMS		ED-Initiated School-based Asthma Medication Supervision	ED-Initiated School-based Asthma Medication Supervision	Completed		Phase 4	90	Actual	University of Arizona		2			FALSE				TRUE	TRUE	FALSE			TRUE						Undecided		00:53:38.700000	00:53:38.700000	OTHER							6	12	ED-Dispensing with home and school supervision; ED-Dispensing with home supervision	Oral prednisolone based on body weight to achieve a daily dose of 2mg/kg/day not to exceed 40 mg per day for 5 days or its equivalent (provided in the emergency department), 360 ug of budesonide inhalation powder once-daily for at-home use, and albuterol sulfate as needed for relief of acute respiratory symptoms.			34579785	Gerald LB, Gerald JK, VanBuren JM, Lowe A, Guthrie CC, Klein EJ, Morrison A, Startup E, Denninghoff K. Randomized trial of the feasibility of ED-initiated school-based asthma medication supervision (ED-SAMS). Pilot Feasibility Stud. 2021 Sep 27;7(1):179. doi: 10.1186/s40814-021-00913-0.
NCT05067465		2021-09-07			2023-02-02	2021-09-29	2021-10-05	Actual							2023-02-02	2023-02-06	Actual	2021-10-14	Actual	2021-10-14	2023-02-23	2023-02-28	2022-02-28	Actual	2022-02-28	2021-11-19	Actual	2021-11-19		Interventional	Challenge		Nutritional Biomarker Screening for Defined Food Groups	Screening to Validate and Identify Nutrition-related Biomarkers for Definded Food Groups (Dairy Products, Whole Grain, Processed Meat, Vegetarian Sausage Alternatives)	Completed		Not Applicable	160	Actual	University of Jena		4			FALSE				FALSE	FALSE	FALSE									No		00:54:11.300000	00:54:11.300000	OTHER							20	40	Standardized diet over five days (n = 40) - composed of cow milk, cheese, cream cheese, cream, valess milk schnitzel Test meal on day 6 (n = 12) - composed of milk, cheese, cream cheese, cream; Standardized diet over five days (n = 40) - composed of oatmeal, oat bran, oat milk, whole wheat pasta, whole wheat bread, hummus Test meal on day 6 (n = 12) - composed of oatmeal, oat bran, oat milk; Standardized diet over five days (n = 40) - composed of Lyoner (pig), Viennese (pig), minced meat (pig) Test meal on day 6 (n = 12) - composed of Lyoner (pig), Viennese (pig); Standardized diet over five days (n = 40) - composed of Mortadella (egg-based), Viennese (egg-based), vegan mince (soy-based) Test meal on day 6 (n = 12) - composed of Mortadella (egg-based), Viennese (egg-based)	Food groups Milk and dairy products Whole-grain products (rich in soluble fibers) Sausage and processed meat (pork) Meat-free sausage and meat alternatives (based on egg, soy)
NCT03561415		2018-05-09			2018-06-17	2018-06-17	2018-06-19	Actual							2018-06-17	2018-06-19	Actual	2018-07-02	Anticipated	2018-07-02	2023-06-18	2018-06-30	2020-09-30	Anticipated	2020-09-30	2020-09-30	Anticipated	2020-09-30		Interventional	UPPRITE		Universal Prophylaxis Versus Pre-emptive Therapy With Posaconazole Post-Lung Transplant	Universal Posaconazole Prophylaxis Versus Pre-emptive Posaconazole Therapy for Fungal Infection Management Post-lung Transplantation	Unknown status	Not yet recruiting	Phase 2	140	Anticipated	Bayside Health		2			FALSE				TRUE	FALSE	FALSE			FALSE						No		00:56:07.900000	00:56:07.900000	OTHER_GOV							18		Universal posaconazole prophylaxis: All patients will start posaconazole modified release tablet (300mg daily ) between Day 4 and Day 14 post lung or heart-lung transplantation for 3 months.; Pre-emptive posaconazole therapy: Posaconazole will be started if a fungal pathogen is identified or there is serological evidence of a fungal pathogen in the absence of any evidence of invasive fungal disease and given for 3 months.	All patients assigned to this arm will start posaconazole between Day 4 and Day 14 post lung or heart-lung transplant for a minimum of 3 months.; Posaconazole will be started if a fungal pathogen is identified or there is serological evidence of a fungal pathogen in the absence of any evidence of invasive fungal disease for 3 months.
NCT02053207		2014-01-20			2017-11-29	2014-01-31	2014-02-03	Estimate							2017-11-29	2017-12-02	Actual	2023-01-18	Anticipated	2018-01-31	2023-11-17	2017-11-30	2023-12-18	Anticipated	2018-12-31	2023-11-18	Anticipated	2018-11-30		Interventional	Cog-Train		Feasibility Study of Preoperative Cognitive Training in Cardiac Surgical Patients	The Cog-Train Feasibility Study: a Single-arm Trial Investigating the Feasibility of a Preoperative Cognitive Training Intervention (Cog-Train) in Cardiac Surgical Patients	Unknown status	Not yet recruiting	Not Applicable	10	Anticipated	Papworth Hospital NHS Foundation Trust		1			FALSE				FALSE	FALSE	FALSE									No		00:56:39.700000	00:56:39.700000	OTHER_GOV							60			Twenty-one days prior to surgery, patients will begin self-administering the intervention using an iPad tablet. This intervention will consist with daily sessions of at least 20 minutes of the Cog-Train task (the task and regimen used to obtain robust effects in previous studies by members of our group). Cog-Train is an n-back task - an adaptive working memory computer game that extends players' working memory capacity by getting progressively more difficult as the player's performance increases.			21949712	Schweizer S, Hampshire A, Dalgleish T. Extending brain-training to the affective domain: increasing cognitive and affective executive control through emotional working memory training. PLoS One. 2011;6(9):e24372. doi: 10.1371/journal.pone.0024372. Epub 2011 Sep 19.
NCT04103216		2019-09-17			2022-03-29	2019-09-24	2019-09-25	Actual							2022-03-29	2022-03-31	Actual	2020-02-01	Actual	2020-02-01	2023-01-22	2022-01-31	2022-12-31	Anticipated	2022-12-31	2022-12-31	Anticipated	2022-12-31		Interventional			Treatment of Cryptosporidiosis	Development of an Effective Treatment of Cryptosporidiosis in Bangladeshi Children	Recruiting		Not Applicable	78	Anticipated	International Centre for Diarrhoeal Disease Research, Bangladesh		2			FALSE				TRUE	FALSE	FALSE			FALSE								00:58:21	00:58:21	OTHER							12	36	Child will be receive the Nitazoxanide treatment for 3 days with probiotics (L reuteri DSM 17938 ) for 7days. The doses of Nitazoxanide will be twice a day for 3 days and dosage will be 5 ml every 12 hours with food. The Nitazoxanide oral suspension contain 100mg/5ml. L reuteri DSM 17938 will be 2√ó108 CFU and will receive 5 drops orally twice daily for a consecutive 7 days.; Child will be receive the Nitazoxanide treatment for 3 days with placebo for 7days. The doses of Nitazoxanide will be twice a day for 3 days and dosage will be 5 ml every 12 hours with food. The Nitazoxanide oral suspension contain 100mg/5ml. Placebo will receive 5 drops orally twice daily for a consecutive 7 days.	Nitazoxanide with probiotics; Nitazoxanide with placebo
NCT03311529		2017-03-10			2021-03-25	2017-10-11	2017-10-17	Actual							2021-03-25	2021-03-29	Actual	2016-09-01	Actual	2016-09-01	2023-03-21	2021-03-31	2019-12-30	Actual	2019-12-30	2019-11-30	Actual	2019-11-30		Interventional	EASY		Effectiveness and Underlying Mechanisms of Applied Relaxation as Indicated Preventive Intervention	Effectiveness and Underlying Mechanisms of Applied Relaxation as Indicated Preventive Intervention in Subjects at Increased Risk for Mental Disorders	Completed		Not Applicable	277	Actual	Technische Universit√§t Dresden		2			FALSE					FALSE	FALSE											00:59:33.800000	00:59:33.800000	OTHER							18	54		10 training sessions (90 min. each) in Applied Relaxation (group format)			35930850; 35285766	Beesdo-Baum K, Zenker M, Ruckert F, Kische H, Pieper L, Asselmann E. Efficacy of Applied Relaxation as indicated preventive intervention in individuals at increased risk for mental disorders: A randomized controlled trial. Behav Res Ther. 2022 Oct;157:104162. doi: 10.1016/j.brat.2022.104162. Epub 2022 Jul 20.; Kische H, Zenker M, Pieper L, Beesdo-Baum K, Asselmann E. Applied relaxation and cortisol secretion: findings from a randomized controlled indicated prevention trial in adults with stress, anxiety, or depressive symptoms. Stress. 2022 Jan;25(1):122-133. doi: 10.1080/10253890.2022.2045939.
NCT05232227		2021-11-18			2022-10-24	2022-01-29	2022-02-09	Actual							2022-10-24	2022-10-25	Actual	2023-01-20	Anticipated	2023-01-20	2023-10-22	2022-10-31	2023-10-30	Anticipated	2023-10-30	2023-06-05	Anticipated	2023-06-05		Interventional			Primaquine Double Dose for Radical Cure of Plasmodium Vivax in Colombia	Primaquine Double Dose for Radical Cure of Plasmodium Vivax in Colombia	Not yet recruiting		Phase 2/Phase 3	428	Anticipated	University of California, San Francisco		2			FALSE				TRUE	FALSE	FALSE									No		00:31:47.600000	00:31:47.600000	OTHER							5	65	The standard regimen consists of administering Chloquine Phosphate 10 mg/kg on days 1 and 2, and 5 mg/kg on day 3 plus Primaquine Phosphate 3.5 mg/kg divided over 14 days (0.25mg/kg/day); The treatment regimen consists of administering Chloquine Phosphate 10 mg/kg on days 1 and 2, and 5 mg/kg on day 3 plus Primaquine Phosphate 7 mg/kg divided over 14 days	Primaquine Phosphate tablets New Drug Application (NDA): 008316 Company: SANOFI AVENTIS US Chloroquine Phosphate tablets; Primaquine Phosphate tablets New Drug Application (NDA): 008316 Company: SANOFI AVENTIS US
NCT04315675		2020-02-28			2020-03-18	2020-03-18	2020-03-19	Actual							2020-03-18	2020-03-19	Actual	2020-04-01	Anticipated	2020-04-01	2023-03-20	2020-03-31	2020-12-31	Anticipated	2020-12-31	2020-12-30	Anticipated	2020-12-30		Interventional			Improve Functional Health Status in Minority Women With HIV	A Pilot Study to Improve Functional Health Health Status in Minority Women Living With HIV	Unknown status	Not yet recruiting	Not Applicable	80	Anticipated	Seton Hall University		4			FALSE				FALSE	FALSE	FALSE											00:49:14.600000	00:49:14.600000	OTHER							18	80	Participants randomly assigned to this group will be provided with a MP3 Player which will have three guided imagery programs The Guided Imagery Programs include: 1.) Relaxation and Wellness; 2.) Immune System Imagery; and 3.) Healing Trauma.; The participant who is randomly assigned to this group completes The Power as Knowing Participation in Change Version II (PKPCT) to determine 1.) Freedom to Act Intentionally, 2.) Involvement in Creating Change, 3.) Freedom to Act Intentionally and 4.) My Involvement in Creating Change.; The participant is randomly assigned to this group completes both the Guided Imagery Intervention and the Cognitive Power Intervention.; The participant is randomized to the control group and completes all study measures twenty-one days after the baseline data are competed. .	The participant listens to a selected Guided Imagery for 21 consecutive days.; The participant develops a plan to achieve healthy outcomes and reviews plan for 21 consecutive days.; The participant completes 21 days of selected Guided Imagery in combination with the development of a plan to achieve healthy outcomes and reviews the plan for 21 days.			20026728; 9555424; 9536191; 10356809	Barrett EA. Power as knowing participation in change: what's new and what's next. Nurs Sci Q. 2010 Jan;23(1):47-54. doi: 10.1177/0894318409353797.; Caroselli C, Barrett EA. A review of the power as knowing participation in change literature. Nurs Sci Q. 1998 Spring;11(1):9-16. doi: 10.1177/089431849801100105.; Hansell PS, Hughes CB, Caliandro G, Russo P, Budin WC, Hartman B, Hernandez OC. The effect of a social support boosting intervention on stress, coping, and social support in caregivers of children with HIV/AIDS. Nurs Res. 1998 Mar-Apr;47(2):79-86. doi: 10.1097/00006199-199803000-00006.; Hansell PS, Hughes CB, Caliandro G, Russo P, Budin WC, Hartman B, Hernandez OC. Boosting social support in caregivers of children with HIV/AIDS. AIDS Patient Care STDS. 1999 May;13(5):297-302. doi: 10.1089/apc.1999.13.297.
NCT04479657		2020-07-17			2022-11-14	2020-07-17	2020-07-21	Actual							2022-11-14	2022-11-15	Actual	2020-10-17	Actual	2020-10-17	2023-11-22	2022-11-30	2023-06-24	Anticipated	2024-06-30	2023-12-23	Anticipated	2023-12-31		Interventional			Qingfei Granule for the Treatment of the Pediatric Acute Upper Respiratory Tract Infection With Bacterial Infection	A Randomized Controlled Study of Qingfei Granule for the Treatment of the Pediatric Acute Upper Respiratory Tract Infection With Bacterial Infection	Recruiting		Early Phase 1	60	Anticipated	China Academy of Chinese Medical Sciences		2			FALSE				FALSE	FALSE	FALSE											00:32:03.700000	00:32:03.700000	OTHER							5	14	CefuroximeÔºö30mg/kg/d,bid QingFei Granule: tid; CefuroximeÔºö30mg/kg/d,bid	QingFei Granule is made from 6 commonly herbal medicine granule, such as Jingjie,Huang Qin,Lianqiao,etc. The children were given one package of QingFei Granule every day, dividing into 3 times to be administrated. It's be given for 5 days.; 30mg/kg/d,bid, used until to the normalization of blood routine„ÄÇ
NCT02468115		2015-06-01			2016-04-04	2015-06-05	2015-06-10	Estimate							2016-04-04	2016-04-05	Estimate	2023-05-15		2015-05-31	2023-04-16	2016-04-30	2023-02-16	Actual	2016-02-29	2023-02-16	Actual	2016-02-29		Interventional			Influenza Challenge Study of VIS410 in Healthy Volunteers	A Phase 2a Randomized, Double-blind, Placebo-controlled Study to Assess the Safety, Tolerability, and Antiviral Activity of a Single Intravenous Dose of VIS410 in Healthy Subjects After a Viral Inoculation With Influenza A (H1N1)	Completed		Phase 2	46	Actual	Visterra, Inc.		2			FALSE				TRUE													00:04:00.200000	00:04:00.200000	INDUSTRY							18	45	Single intravenous fixed dose of VIS410; Single intravenous infusion of placebo	Single fixed IV dose of VIS410; Single IV dose of placebo			32151645	Sloan SE, Szretter KJ, Sundaresh B, Narayan KM, Smith PF, Skurnik D, Bedard S, Trevejo JM, Oldach D, Shriver Z. Clinical and virological responses to a broad-spectrum human monoclonal antibody in an influenza virus challenge study. Antiviral Res. 2020 Dec;184:104763. doi: 10.1016/j.antiviral.2020.104763. Epub 2020 Mar 7.
NCT02640482		2015-12-18	2017-08-17	2016-10-21	2021-07-14	2015-12-22	2015-12-29	Estimate	2017-08-17	2017-09-18	Actual	2016-10-21	2016-10-24	Estimate	2021-07-14	2021-07-16	Actual	2023-11-15	Actual	2015-11-30	2023-07-21	2021-07-31	2023-02-17	Actual	2017-02-28	2023-09-16	Actual	2016-09-30		Interventional	ENDURANCE-2	Safety population: All participants who received at least one dose of study drug.	A Study to Evaluate the Efficacy and Safety of ABT-493/ABT-530 in Adults With Chronic Hepatitis C Virus (HCV) Genotype 2 Infection	A Randomized, Double-Blind, Placebo-controlled, Multicenter Study to Evaluate the Efficacy and Safety of ABT-493/ABT-530 in Adults With Chronic Hepatitis C Virus Genotype 2 Infection (ENDURANCE-2)	Completed		Phase 3	304	Actual	AbbVie		3			FALSE				FALSE													00:05:20.200000	00:05:20.200000	INDUSTRY						223	18	99	ABT-493/ABT-530 (300 mg/120 mg) coformulated once daily (QD) for 12 weeks (double-blind [DB] treatment period); Placebo for ABT-493/ABT-530 QD for 12 weeks (DB treatment period); ABT-493/ABT-530 (300 mg/120 mg) coformulated once daily (QD) for 12 weeks (open-label [OL] treatment period)	Tablet; ABT-493 coformulated with ABT-530; tablet		95.0; 95.0	30923816; 30529905; 30012435; 28951228; 31568620; 30977945	Gane E, Poordad F, Zadeikis N, Valdes J, Lin CW, Liu W, Asatryan A, Wang S, Stedman C, Greenbloom S, Nguyen T, Elkhashab M, Worns MA, Tran A, Mulkay JP, Setze C, Yu Y, Pilot-Matias T, Porcalla A, Mensa FJ. Safety and Pharmacokinetics of Glecaprevir/Pibrentasvir in Adults With Chronic Genotype 1-6 Hepatitis C Virus Infections and Compensated Liver Disease. Clin Infect Dis. 2019 Oct 30;69(10):1657-1664. doi: 10.1093/cid/ciz022.; Foster GR, Dore GJ, Wang S, Grebely J, Sherman KE, Baumgarten A, Conway B, Jackson D, Asselah T, Gschwantler M, Tomasiewicz K, Aguilar H, Asatryan A, Hu Y, Mensa FJ. Glecaprevir/pibrentasvir in patients with chronic HCV and recent drug use: An integrated analysis of 7 phase III studies. Drug Alcohol Depend. 2019 Jan 1;194:487-494. doi: 10.1016/j.drugalcdep.2018.11.007. Epub 2018 Nov 24.; Flamm S, Reddy KR, Zadeikis N, Hassanein T, Bacon BR, Maieron A, Zeuzem S, Bourliere M, Calleja JL, Kosloski MP, Oberoi RK, Lin CW, Yu Y, Lovell S, Semizarov D, Mensa FJ. Efficacy and Pharmacokinetics of Glecaprevir and Pibrentasvir With Concurrent Use of Acid-Reducing Agents in Patients With Chronic HCV Infection. Clin Gastroenterol Hepatol. 2019 Feb;17(3):527-535.e6. doi: 10.1016/j.cgh.2018.07.003. Epub 2018 Sep 10.; Asselah T, Kowdley KV, Zadeikis N, Wang S, Hassanein T, Horsmans Y, Colombo M, Calinas F, Aguilar H, de Ledinghen V, Mantry PS, Hezode C, Marinho RT, Agarwal K, Nevens F, Elkhashab M, Kort J, Liu R, Ng TI, Krishnan P, Lin CW, Mensa FJ. Efficacy of Glecaprevir/Pibrentasvir for 8 or 12 Weeks in Patients With Hepatitis C Virus Genotype 2, 4, 5, or 6 Infection Without Cirrhosis. Clin Gastroenterol Hepatol. 2018 Mar;16(3):417-426. doi: 10.1016/j.cgh.2017.09.027. Epub 2017 Sep 22.; Brown A, Welzel TM, Conway B, Negro F, Brau N, Grebely J, Puoti M, Aghemo A, Kleine H, Pugatch D, Mensa FJ, Chen YJ, Lei Y, Lawitz E, Asselah T. Adherence to pan-genotypic glecaprevir/pibrentasvir and efficacy in HCV-infected patients: A pooled analysis of clinical trials. Liver Int. 2020 Apr;40(4):778-786. doi: 10.1111/liv.14266. Epub 2019 Oct 18.; Back D, Belperio P, Bondin M, Negro F, Talal AH, Park C, Zhang Z, Pinsky B, Crown E, Mensa FJ, Marra F. Efficacy and safety of glecaprevir/pibrentasvir in patients with chronic HCV infection and psychiatric disorders: An integrated analysis. J Viral Hepat. 2019 Aug;26(8):951-960. doi: 10.1111/jvh.13110. Epub 2019 May 20.	Safety population: All participants who received at least one dose of study drug.	144	5	0	14
NCT02061709		2014-02-03			2015-03-19	2014-02-12	2014-02-13	Estimate							2015-03-19	2015-03-20	Estimate	2023-01-14		2014-01-31	2023-03-15	2015-03-31	2023-10-14	Actual	2014-10-31	2023-10-14	Actual	2014-10-31		Interventional			Evaluating the Efficacy of Ragweed-SPIRE Following Exposure to Ragweed Allergen in an Environmental Exposure Chamber	A Double-Blind, Randomised, Placebo-Controlled Study to Evaluate Three Dose Regimens of Ragweed-SPIRE in Ragweed Allergic Subjects Following Challenge With Ragweed Allergen in an Environmental Exposure Chamber	Completed		Phase 2	280	Actual	Circassia Limited		4			FALSE				FALSE													00:06:00.900000	00:06:00.900000	INDUSTRY							18	65	Ragweed SPIRE regimen 1 given 2 weeks apart; Ragweed-SPIRE regimen 2 given 2 weeks apart; Ragweed-SPIRE regimen 3 given 2 weeks apart; Placebo given 2 weeks apart
NCT02070835		2014-02-22			2015-08-10	2014-02-22	2014-02-25	Estimate							2015-08-10	2015-08-11	Estimate	2023-03-13		2013-03-31	2023-08-15	2015-08-31	2023-06-16	Anticipated	2016-06-30	2023-06-16	Anticipated	2016-06-30		Interventional			Study of ReCell¬Æ Treating for Diabetic Foot Ulcers	ReCell¬Æ Versus Classic Skin Grafts in Treatment of Diabetic Foot Ulcers: a Comparative Randomized Controlled Trial	Unknown status	Recruiting	Not Applicable	80	Anticipated	First Affiliated Hospital, Sun Yat-Sen University		2			FALSE				TRUE													00:09:00.900000	00:09:00.900000	OTHER							18	85	ReCell¬Æ with skin graft; split-thickness skin graft as control group	ReCell¬Æ and skin graft; split-thickness skin graft
NCT02076685		2012-11-16			2014-03-13	2014-02-26	2014-03-03	Estimate							2014-03-13	2014-03-17	Estimate	2023-11-07		2007-11-30	2023-03-14	2014-03-31	2023-11-15	Anticipated	2015-11-30	2023-11-15	Anticipated	2015-11-30		Interventional			NAT2 Genotyping in Re-challenge Protocol of INH Titration in Patients With Anti-TB Medications-induced Hepatitis	The Application of the N-acetyltransferase 2 (NAT2) Genotyping in Re-challenge Protocol of Isoniazid (INH) Titration in Patients With Anti-TB Medications-induced Hepatitis	Unknown status	Recruiting	Not Applicable	60	Anticipated	National Taiwan University Hospital		1			FALSE				FALSE													00:09:32.700000	00:09:32.700000	OTHER							18		When patients encountered hepatotoxicity during the anti-TB treatment, genotyping and pk study of INH would be performed and dose adjustment accordingly.	dose adjustment according to the pharmacogenomic results
NCT01608737		2012-05-29			2013-02-23	2012-05-29	2012-05-31	Estimate							2013-02-23	2013-02-26	Estimate	2023-09-12		2012-09-30	2023-02-13	2013-02-28				2023-10-15	Anticipated	2015-10-31		Interventional			A Phase III Study of BI201335 in Treatment-naive and Prior Relapser Patients With Chronic Hepatitis C Infection	A Phase III, Randomised, Double-blind and Placebo-controlled Study of Once Daily BI 201335 for 12 or 24 Weeks in Combination With Pegylated interferon-a and Ribavirin in Treatment-naive and Prior Relapser Patients With Genotype 1 Chronic Hepatitis C Infection	Withdrawn		Phase 3	0	Actual	Boehringer Ingelheim		5			FALSE																	00:51:32.900000	00:51:32.900000	INDUSTRY							18	70	BI 201335 once daily low dose for 24 weeks, in combined with PegIFN/RBV for 24 or 48 weeks in treatment-naive patients; BI 201335 once daily high dose for 12 weeks, in combined with PegIFN/RBV for 24 or 48 weeks in treatment-naive patients; PegIFN/RBV for 48 weeks in treatment-naive patients; PegIFN/RBV for 48 weeks in prior relapser patients; BI 201335 once daily high dose for 12 weeks, in combined with PegIFN/RBV for 24 or 48 weeks in prior relapser patients	PegIFN/RBV for 48 weeks; BI 201335 once daily high dose for 12 weeks; BI 201335 once daily high dose for 12 weeks; PegIFN/RBV for 48 weeks; BI 201335 once daily low dose for 24 weeks
NCT02716779		2016-03-18	2016-06-06		2016-07-20	2016-03-22	2016-03-23	Estimate	2016-06-06	2016-07-14	Estimate				2016-07-20	2016-08-22	Estimate	2023-04-07		2007-04-30	2023-03-16	2016-03-31	2023-04-10	Actual	2010-04-30	2023-04-10	Actual	2010-04-30		Interventional			Influence of Ribavirin on the Initial Virological Response in Treatment Na√Øve Patients With Hepatitis C Genotype 1 Infection	Randomized, Multicentric, Partially Double-Blinded Placebo-Controlled Phase II Study for Examining the Influence of Ribavirin on the Initial Virological Response With Treatment of Peginterferon Alfa-2a (40KD) and Ribavirin With a Six Week Pretreatment-Phase of Ribavirin/Placebo or PEG-Interferon Monotherapy in Treatment Na√Øve Patients With Chronic Hepatitis C Virus Genotype 1 Infection	Completed		Phase 2	68	Actual	Hoffmann-La Roche		3			FALSE																	00:09:55.400000	00:09:55.400000	INDUSTRY						243	18	70	Participants with chronic hepatitis C, genotype 1, received pegylated interferon (PEG-IFN) alfa-2a monotherapy for 6 weeks. Thereafter, all participants received combination therapy with PEG-IFN alfa-2a plus ribavirin for 12 weeks.; Participants with chronic hepatitis C, genotype 1, received ribavirin matching placebo for 6 weeks. Thereafter, all participants received combination therapy with PEG-IFN alfa-2a plus ribavirin for 12 weeks.; Participants with chronic hepatitis C, genotype 1, received ribavirin monotherapy for 6 weeks. Thereafter, all participants received combination therapy with PEG-IFN alfa-2a plus ribavirin for 12 weeks.	Pegylated interferon (PEG-IFN) alfa-2a (40 kilodalton [KD]) 180 microgram (mcg) subcutaneously (SC) weekly, for 6 weeks during monotherapy and/or 12 weeks during combination therapy.; Ribavirin matching placebo orally (PO) twice daily for 6 weeks.; Ribavirin, 1000 mg orally (PO) (400 mg in the morning [=2 tablets] and 600 mg in the evening [=3 tablets]) in participants with a body weight less than 75 kilogram (kg) or 1200 mg PO (600 mg at each time =3 tablets, in the morning and evening, respectively) in participants with a body weight greater than or equal to 75 kg, PO daily for 6 weeks during monotherapy and/or 12 weeks during combination therapy.						89	5	0	49
NCT02893566		2016-08-29			2017-08-05	2016-09-02	2016-09-08	Estimate							2017-08-05	2017-08-08	Actual	2016-09-29	Actual	2016-09-29	2023-08-17	2017-08-31	2017-02-28	Actual	2017-02-28	2017-01-05	Actual	2017-01-05		Interventional			Mi Band Step Challenge to Improve Body Composition in Overweight University Students	Effects of A Mi Band Step Challenge on Improving Physical Activity, Sedentary Behavior, and Body Composition in Overweight University Students	Completed		Not Applicable	49	Actual	China Medical University Hospital		1			FALSE				TRUE													00:51:52.900000	00:51:52.900000	OTHER							18	30
NCT02076139		2014-02-20			2018-10-30	2014-02-28	2014-03-03	Estimate							2018-10-30	2018-10-31	Actual	2023-03-14		2014-03-31	2023-09-17	2017-09-30	2023-07-15	Actual	2015-07-31	2023-06-14	Actual	2014-06-30		Interventional			Safety and Immunogenicity of Nyaditum Resae¬Æ Probiotic to Protect From Tuberculosis	Pilot Clinical Trial, Double-blind, Randomized, Placebo Controlled and Masked to Evaluate the Tolerability and Immunogenicity of Nyaditum Resae¬Æ Probiotic Administered to Adults With or Without Latent Tuberculosis Infection	Completed		Not Applicable	47	Actual	Manresana de Micobacteriologia, SL		3			FALSE				FALSE													00:10:40	00:10:40	INDUSTRY							18	99	The subjects will receive 1 drinkable vial (4mL) per day during 14 days. Each vial contains 10e4 Colony-forming units (CFUs) of Nyaditum resae¬Æ.; The subjects will receive 1 drinkable vial (4mL) per day during 14 days. Each vial contains 10e5 CFUs of Nyaditum resae¬Æ.; The subjects will receive 1 drinkable vial (4mL) of distilled water per day during 14 days.				28043488	Tukvadze N, Cardona P, Vashakidze S, Shubladze N, Avaliani Z, Vilaplana C, Cardona PJ. Development of the food supplement Nyaditum resae as a new tool to reduce the risk of tuberculosis development. Int J Mycobacteriol. 2016 Dec;5 Suppl 1(Suppl 1):S101-S102. doi: 10.1016/j.ijmyco.2016.09.073. Epub 2016 Nov 14.
NCT02083237		2013-01-31			2014-03-07	2014-03-07	2014-03-11	Estimate							2014-03-07	2014-03-11	Estimate	2023-01-13		2013-01-31	2023-03-14	2014-03-31	2023-04-15	Anticipated	2015-04-30	2023-12-14	Anticipated	2014-12-31		Interventional			Evaluation of an Intervention for Living With Mild Cognitive Impairment	Evaluation of a Behavioural Intervention for People Living With Mild Cognitive Impairment	Unknown status	Recruiting	Not Applicable	120	Anticipated	Baycrest		2			FALSE				FALSE													00:10:41.600000	00:10:41.600000	OTHER									People with MCI and their close family member (80% spouses) participate jointly in the first hour, which provides education about MCI, lifestyle influences on cognitive health, and community resources. During the second hour, family members participate in a separate psychosocial group intervention, while the individuals with MCI participate in memory training. The first 6 of the 8 sessions occur weekly, the 7th occurs as a 1-month follow-up session and the 8th as a 3-month follow-up session. These follow-up sessions provide support to sustain positive outcomes and provide further assistance with resolving continued challenges.; Due to the heavy demand for this clinical program, there is a naturally-occurring waitlist of approximately 3 months. Control participants are assessed during this period.	People with MCI and their close family member (80% spouses) participate jointly in the first hour, which provides education about MCI, lifestyle influences on cognitive health, and community resources. During the second hour, family members participate in a separate psychosocial group intervention, while the individuals with MCI participate in memory training. The first 6 of the 8 sessions occur weekly, the 7th occurs as a 1-month follow-up session and the 8th as a 3-month follow-up session. These follow-up sessions provide support to sustain positive outcomes and provide further assistance with resolving continued challenges.			11735772; 15324362; 17943615; 22408614; 22322184; 19491355; 15920711; 21734229; 21135531	Petersen RC, Doody R, Kurz A, Mohs RC, Morris JC, Rabins PV, Ritchie K, Rossor M, Thal L, Winblad B. Current concepts in mild cognitive impairment. Arch Neurol. 2001 Dec;58(12):1985-92. doi: 10.1001/archneur.58.12.1985.; Petersen RC. Mild cognitive impairment as a diagnostic entity. J Intern Med. 2004 Sep;256(3):183-94. doi: 10.1111/j.1365-2796.2004.01388.x.; Troyer AK, Murphy KJ, Anderson ND, Moscovitch M, Craik FI. Changing everyday memory behaviour in amnestic mild cognitive impairment: a randomised controlled trial. Neuropsychol Rehabil. 2008 Jan;18(1):65-88. doi: 10.1080/09602010701409684.; Cotelli M, Manenti R, Zanetti O, Miniussi C. Non-pharmacological intervention for memory decline. Front Hum Neurosci. 2012 Mar 9;6:46. doi: 10.3389/fnhum.2012.00046. eCollection 2012.; Simon SS, Yokomizo JE, Bottino CM. Cognitive intervention in amnestic Mild Cognitive Impairment: a systematic review. Neurosci Biobehav Rev. 2012 Apr;36(4):1163-78. doi: 10.1016/j.neubiorev.2012.01.007. Epub 2012 Feb 1.; Blieszner R, Roberto KA. Care partner responses to the onset of mild cognitive impairment. Gerontologist. 2010 Feb;50(1):11-22. doi: 10.1093/geront/gnp068. Epub 2009 Jun 2.; Garand L, Dew MA, Eazor LR, DeKosky ST, Reynolds CF 3rd. Caregiving burden and psychiatric morbidity in spouses of persons with mild cognitive impairment. Int J Geriatr Psychiatry. 2005 Jun;20(6):512-22. doi: 10.1002/gps.1318.; Savla J, Roberto KA, Blieszner R, Cox M, Gwazdauskas F. Effects of daily stressors on the psychological and biological well-being of spouses of persons with mild cognitive impairment. J Gerontol B Psychol Sci Soc Sci. 2011 Nov;66(6):653-64. doi: 10.1093/geronb/gbr041. Epub 2011 Jul 6.; Tsolaki M, Kounti F, Agogiatou C, Poptsi E, Bakoglidou E, Zafeiropoulou M, Soumbourou A, Nikolaidou E, Batsila G, Siambani A, Nakou S, Mouzakidis C, Tsiakiri A, Zafeiropoulos S, Karagiozi K, Messini C, Diamantidou A, Vasiloglou M. Effectiveness of nonpharmacological approaches in patients with mild cognitive impairment. Neurodegener Dis. 2011;8(3):138-45. doi: 10.1159/000320575. Epub 2010 Dec 3.
NCT04918069		2021-06-02			2022-05-14	2021-06-02	2021-06-08	Actual							2022-05-14	2022-05-20	Actual	2019-10-18	Actual	2019-10-18	2023-05-22	2022-05-31	2022-05-14	Actual	2022-05-14	2022-05-14	Actual	2022-05-14		Interventional	CapCIN		Capsaicin to Prevent Delayed Chemotherapy Induced Nausea and Vomiting (CapCIN)	Single-blinded, Randomized Study of Capsaicin to Prevent Delayed Chemotherapy-induced Nausea and Vomiting	Completed		Phase 2	160	Actual	Christian Medical College, Vellore, India		2			FALSE				TRUE	FALSE	FALSE									Undecided	IPD may be shared depending on prevailing local institutional policies.	00:10:45.300000	00:10:45.300000	OTHER							18		2g of 0.075% topical capsaicin ointment applied four times daily (preferably to the abdomen) for the first five days of chemotherapy; 2g of topical placebo ointment applied four times daily (preferably to the abdomen) for the first five days of chemotherapy	Topical capsaicin ointment; Topical placebo ointment
NCT02410954		2015-02-20	2021-03-09		2021-05-14	2015-04-02	2015-04-08	Estimate	2021-05-14	2021-05-18	Actual				2021-05-14	2021-05-18	Actual	2023-12-15		2015-12-31	2023-05-21	2021-05-31	2019-01-31	Actual	2019-01-31	2019-01-31	Actual	2019-01-31		Interventional	tDCS	The tDCS electrode configuration study was terminated prematurely due to technical problems and delay due to a move. The Using tDCS to reduce acute fear study was never started as a result.	Transcranial Direct Current Stimulation (tDCS) as a Treatment for Acute Fear	Transcranial Direct Current Stimulation (tDCS) as a Treatment for Acute Fear	Terminated		Not Applicable	14	Actual	University of California, San Francisco		2			FALSE				TRUE	FALSE										No		00:10:51.400000	00:10:51.400000	OTHER							21	65	Three rounds of tDCS using NeuroConn Direct Current stimulator Multiple Channel -4, Rogue Resolutions treatment optimization where each round includes identifying a promising electrode configuration based on electric field modeling using a realistic head model and capitalizing on the experience with the prior round (for rounds 2 and 3) and testing that electrode placement by administering a series of electrical doses of tDCS with that tDCS electrode configuration (carrying out a dose titration) in a cohort of 10 healthy control subjects to see if we can find an electrical dose which is well-tolerated, safe, suppresses the AOT pupil response and is below recommended current density safety limits (the safety limit in terms of Amperage varies depending on the electrode configuration); Administration of 7.5% CO2 to see if this elicits symptoms of Acute Fear and activates LC and whether tDCS safely inhibits the LC response to 7.5% CO2 compared with sham in a pilot cross-over trial (N=10). A 3-year double-blind, randomized, controlled trial where clinical symptoms of Acute Fear, the primary outcome are elicited with 7.5% CO2 in healthy volunteers is the final study component.	(tDCS) will be administered with a multichannel tDCS device that can be programmed so that the operator doesn't know the combination of electrodes being used for stimulation, and, thereby allow double-blinding. The active tDCS electrode configuration to be used will be determined with the 3 round iterative procedure described above; based on electric field modeling and personalized electrical dose titration to find the lowest dose that is well-tolerated and engages the target in terms of inhibiting the AOT pupillary response.			24687194; 23672542; 120478; 2536539; 8782535; 20498349; 16060800; 16254995; 15782425; 17851683; 9070748	Insel TR. The NIMH Research Domain Criteria (RDoC) Project: precision medicine for psychiatry. Am J Psychiatry. 2014 Apr;171(4):395-7. doi: 10.1176/appi.ajp.2014.14020138. No abstract available.; Cuthbert BN, Insel TR. Toward the future of psychiatric diagnosis: the seven pillars of RDoC. BMC Med. 2013 May 14;11:126. doi: 10.1186/1741-7015-11-126.; Redmond DE Jr, Huang YH. Current concepts. II. New evidence for a locus coeruleus-norepinephrine connection with anxiety. Life Sci. 1979 Dec 24;25(26):2149-62. doi: 10.1016/0024-3205(79)90087-0. No abstract available.; Nutt DJ. Altered central alpha 2-adrenoceptor sensitivity in panic disorder. Arch Gen Psychiatry. 1989 Feb;46(2):165-9. doi: 10.1001/archpsyc.1989.01810020067011.; LeDoux J. Emotional networks and motor control: a fearful view. Prog Brain Res. 1996;107:437-46. doi: 10.1016/s0079-6123(08)61880-4. No abstract available.; Gilzenrat MS, Nieuwenhuis S, Jepma M, Cohen JD. Pupil diameter tracks changes in control state predicted by the adaptive gain theory of locus coeruleus function. Cogn Affect Behav Neurosci. 2010 May;10(2):252-69. doi: 10.3758/CABN.10.2.252.; Nieuwenhuis S, Aston-Jones G, Cohen JD. Decision making, the P3, and the locus coeruleus-norepinephrine system. Psychol Bull. 2005 Jul;131(4):510-32. doi: 10.1037/0033-2909.131.4.510.; Aston-Jones G, Cohen JD. Adaptive gain and the role of the locus coeruleus-norepinephrine system in optimal performance. J Comp Neurol. 2005 Dec 5;493(1):99-110. doi: 10.1002/cne.20723.; Bailey JE, Argyropoulos SV, Kendrick AH, Nutt DJ. Behavioral and cardiovascular effects of 7.5% CO2 in human volunteers. Depress Anxiety. 2005;21(1):18-25. doi: 10.1002/da.20048.; Biancardi V, Bicego KC, Almeida MC, Gargaglioni LH. Locus coeruleus noradrenergic neurons and CO2 drive to breathing. Pflugers Arch. 2008 Mar;455(6):1119-28. doi: 10.1007/s00424-007-0338-8. Epub 2007 Sep 13.; Pineda J, Aghajanian GK. Carbon dioxide regulates the tonic activity of locus coeruleus neurons by modulating a proton- and polyamine-sensitive inward rectifier potassium current. Neuroscience. 1997 Apr;77(3):723-43. doi: 10.1016/s0306-4522(96)00485-x.		0	0	0
NCT02084485		2014-03-03			2014-03-13	2014-03-09	2014-03-12	Estimate							2014-03-13	2014-03-14	Estimate	2023-09-06		2006-09-30	2023-03-14	2014-03-31	2023-03-08	Actual	2008-03-31	2023-03-08	Actual	2008-03-31		Interventional			PH-797804 LPS Study in Healthy Volunteers	A Randomized, Double-blind, Placebo-controlled, 2-way Crossover Study to Determine the Effects of a Single Oral Dose of Ph-797804 on Induced Sputum Inflammatory Markers Following Inhaled Lipopolysaccharide (Lps) Challenge in Healthy Volunteers	Completed		Phase 1	24	Actual	Pfizer		2			FALSE				FALSE													00:11:18.700000	00:11:18.700000	INDUSTRY							18	50		30 MG Single dose; matching placebo
NCT02310919		2014-09-04	2021-06-29	2019-10-09	2022-04-04	2014-12-04	2014-12-08	Estimate	2022-04-04	2022-04-29	Actual	2019-10-22	2019-10-23	Actual	2022-04-04	2022-04-29	Actual	2023-09-14	Actual	2014-09-30	2023-04-22	2022-04-30	2018-06-20	Actual	2018-06-20	2018-06-20	Actual	2018-06-20		Interventional			Administration of Follicle-stimulating Hormone (FSH) and Low Dose Human Chorionic Gonadotropin (hCG) for Oocyte Maturity While Decreasing hCG Exposure in In Vitro Fertilization (IVF) Cycles	Concomitant Administration of FSH With a Low Dose of hCG (1,500 IU) Has Equivalent Oocyte Developmental Competence While Decreasing the Exposure to hCG in IVF Cycles: A Double Blind Randomized Control Trial	Completed		Phase 3	105	Actual	University of California, San Francisco		2			FALSE				TRUE													00:11:54.200000	00:11:54.200000	OTHER						1	18	41	On the day of ovulation trigger the patient will receive hCG 1,500 IU SQ plus FSH 450 IU SQ; On the day of ovulation trigger the patient will receive standard dose of hCG (10,000 or 5,000 IU SQ)	Low dose hCG (1,500 IU) plus FSH (450 IU) co-trigger; Standard dose of hCG (10,000 or 5,000 IU) trigger	0.06; 0.13; 0.47; 0.01; 0.95; 0.52; 0.87; 1; 0.98; 0.39; 0.41; 0.001; 0.001; 0.08; 0.001; 0.67; 0.001; 0.001; 0.49; 0.001; 0.001; 0.001; 0.16; 0.001; 0.001; 0.95; 0.07; 0.66	95.0; 95.0; 95.0; 95.0; 95.0; 95.0; 95.0; 95.0; 95.0	21315341; 1633889; 16126753; 7913160; 21082506; 19573290; 15482757; 17445806; 23392722; 9572409; 19732874; 8582958; 6411753; 2660037; 35705380	Lamb JD, Shen S, McCulloch C, Jalalian L, Cedars MI, Rosen MP. Follicle-stimulating hormone administered at the time of human chorionic gonadotropin trigger improves oocyte developmental competence in in vitro fertilization cycles: a randomized, double-blind, placebo-controlled trial. Fertil Steril. 2011 Apr;95(5):1655-60. doi: 10.1016/j.fertnstert.2011.01.019.; Navot D, Bergh PA, Laufer N. Ovarian hyperstimulation syndrome in novel reproductive technologies: prevention and treatment. Fertil Steril. 1992 Aug;58(2):249-61. doi: 10.1016/s0015-0282(16)55188-7. Erratum In: Fertil Steril 1993 Jun;59(6):1334.; Klemetti R, Sevon T, Gissler M, Hemminki E. Complications of IVF and ovulation induction. Hum Reprod. 2005 Dec;20(12):3293-300. doi: 10.1093/humrep/dei253. Epub 2005 Aug 26.; McClure N, Healy DL, Rogers PA, Sullivan J, Beaton L, Haning RV Jr, Connolly DT, Robertson DM. Vascular endothelial growth factor as capillary permeability agent in ovarian hyperstimulation syndrome. Lancet. 1994 Jul 23;344(8917):235-6. doi: 10.1016/s0140-6736(94)93001-5.; Kashyap S, Parker K, Cedars MI, Rosenwaks Z. Ovarian hyperstimulation syndrome prevention strategies: reducing the human chorionic gonadotropin trigger dose. Semin Reprod Med. 2010 Nov;28(6):475-85. doi: 10.1055/s-0030-1265674. Epub 2010 Nov 16.; Tsoumpou I, Muglu J, Gelbaya TA, Nardo LG. Symposium: Update on prediction and management of OHSS. Optimal dose of HCG for final oocyte maturation in IVF cycles: absence of evidence? Reprod Biomed Online. 2009 Jul;19(1):52-8. doi: 10.1016/s1472-6483(10)60045-4.; Schmidt DW, Maier DB, Nulsen JC, Benadiva CA. Reducing the dose of human chorionic gonadotropin in high responders does not affect the outcomes of in vitro fertilization. Fertil Steril. 2004 Oct;82(4):841-6. doi: 10.1016/j.fertnstert.2004.03.055.; Kolibianakis EM, Papanikolaou EG, Tournaye H, Camus M, Van Steirteghem AC, Devroey P. Triggering final oocyte maturation using different doses of human chorionic gonadotropin: a randomized pilot study in patients with polycystic ovary syndrome treated with gonadotropin-releasing hormone antagonists and recombinant follicle-stimulating hormone. Fertil Steril. 2007 Nov;88(5):1382-8. doi: 10.1016/j.fertnstert.2006.12.058. Epub 2007 Apr 18.; Chen X, Chen SL, He YX, Ye DS. Minimum dose of hCG to trigger final oocyte maturation and prevent OHSS in a long GnRHa protocol. J Huazhong Univ Sci Technolog Med Sci. 2013 Feb;33(1):133-136. doi: 10.1007/s11596-013-1085-z. Epub 2013 Feb 8.; Zelinski-Wooten MB, Hutchison JS, Hess DL, Wolf DP, Stouffer RL. A bolus of recombinant human follicle stimulating hormone at midcycle induces periovulatory events following multiple follicular development in macaques. Hum Reprod. 1998 Mar;13(3):554-60. doi: 10.1093/humrep/13.3.554.; Bianchi V, Dal Prato L, Maccolini A, Mazzone S, Borini A. Inadvertent recombinant human follicle stimulating hormone bolus instead of human chorionic gonadotrophin leads to the retrieval of competent oocytes in IVF program. Fertil Steril. 2009 Nov;92(5):1747.e1-3. doi: 10.1016/j.fertnstert.2009.07.998. Epub 2009 Sep 3.; Wikland M, Borg J, Forsberg AS, Jakobsson AH, Svalander P, Waldenstrom U. Human chorionic gonadotrophin self-administered by the subcutaneous route to induce oocyte maturation in an in-vitro fertilization and embryo transfer programme. Hum Reprod. 1995 Jul;10(7):1667-70. doi: 10.1093/oxfordjournals.humrep.a136152.; Hoff JD, Quigley ME, Yen SS. Hormonal dynamics at midcycle: a reevaluation. J Clin Endocrinol Metab. 1983 Oct;57(4):792-6. doi: 10.1210/jcem-57-4-792.; Golan A, Ron-el R, Herman A, Soffer Y, Weinraub Z, Caspi E. Ovarian hyperstimulation syndrome: an update review. Obstet Gynecol Surv. 1989 Jun;44(6):430-40. doi: 10.1097/00006254-198906000-00004. No abstract available.; Egbase PE, Sharhan MA, Masangcay M, Egbase E. Follicle stimulating hormone (FSH) administer with trigger dose human chorionic gonadotropin (hCG) completely prevents ovarian hyperstimulation (OHSS): Randomised controlled study. [Abstract] Fertil Steril 2011; 96(3): S20.; Anaya Y, Cakmak H, Mata DA, Letourneau J, Zhang L, Lenhart N, Juarez-Hernandez F, Jalalian L, Cedars MI, Rosen M. Triggering with 1,500 IU of human chorionic gonadotropin plus follicle-stimulating hormone compared to a standard human chorionic gonadotropin trigger dose for oocyte competence in in vitro fertilization cycles: a randomized, double-blinded, controlled noninferiority trial. Fertil Steril. 2022 Aug;118(2):266-278. doi: 10.1016/j.fertnstert.2022.05.006. Epub 2022 Jun 12.		1	1	0	2
NCT03162185		2017-05-18			2017-05-19	2017-05-19	2017-05-22	Actual							2017-05-19	2017-05-22	Actual	2017-04-01	Actual	2017-04-01	2023-05-17	2017-05-31	2017-11-30	Anticipated	2017-11-30	2017-11-30	Anticipated	2017-11-30		Interventional			Serotonin and Motor Plasticity	The Effects of Serotonergic Challenge on Motor Learning and Neuroplasticity	Unknown status	Recruiting	Phase 4	60	Anticipated	Max Planck Institute for Human Cognitive and Brain Sciences		2			FALSE				TRUE	FALSE	FALSE			FALSE						No		00:34:20.300000	00:34:20.300000	OTHER							20	40	Half of the participants (n = 30) will receive 20mg of the SSRI Escitalopram.; Half of the participants ( n= 30) will receive the placebo.	Experimental group participants (n = 30) will receive 20 mg of Escitalopram for 7 days.; Control group participants (n = 30) will receive a placebo for 7 days.
NCT03557671		2018-05-14			2020-11-03	2018-06-04	2018-06-15	Actual							2020-11-03	2020-11-04	Actual	2018-08-23	Actual	2018-08-23	2023-11-20	2020-11-30	2020-09-21	Actual	2020-09-21	2020-09-21	Actual	2020-09-21		Interventional			Evaluation of the Hypoallergenicity of a New Formula Based on Hydrolyzed Rice Proteins	Evaluation of the Hypoallergenicity of a New Formula Based on Hydrolyzed Rice Proteins (TRHF 2017) in Children With Confirmed Immunoglobulin E (IgE) or Non-immunoglobulin E-mediated Cow's Milk Allergy (CMA)	Completed		Not Applicable	72	Actual	United Pharmaceuticals		2			FALSE					FALSE	FALSE									Undecided		00:12:22	00:12:22	INDUSTRY							1	36	Each subjects will receive both TRHF and placebo formula during the 1st part of the study; Each subjects will receive both TRHF and placebo formula during the 1st part of the study	new rice based thickened formula; formula previously tolerated by the subject - only for the 1st part of the study
NCT03894644		2019-03-21			2019-03-28	2019-03-27	2019-03-28	Actual							2019-03-28	2019-04-01	Actual	2015-10-21	Actual	2015-10-21	2023-03-19	2019-03-31	2016-05-25	Actual	2016-05-25	2016-05-25	Actual	2016-05-25		Interventional			Simulation-based Learning for Neurosurgical Instruments in Perioperative Nurses	Knowledge Transfer and Retention of Simulation-based Learning for Neurosurgical Instruments: a Randomized Trial of 100 Perioperative Nurses	Completed		Not Applicable	100	Actual	Nova Scotia Health Authority		2			FALSE				TRUE	FALSE	FALSE									No		00:13:46	00:13:46	OTHER									Group A performed simulation training before the recognition of real surgical instruments.; Group B performed the recognition of real surgical instruments without prior simulation training.	The intervention involves three consecutive sessions of the PeriopSim‚Ñ¢ Instrument Trainer, followed by two consecutive sessions of the PeriopSim‚Ñ¢ for Burr Hole Surgery (https://periopsim.com).
NCT03097640		2017-03-27			2021-10-01	2017-03-27	2017-03-31	Actual							2021-10-01	2021-10-04	Actual	2023-11-16	Actual	2016-11-30	2023-10-21	2021-10-31	2023-10-21	Actual	2021-10-31	2023-07-20	Actual	2020-07-31		Interventional	CHAMP		Understanding Perspectives of Frequently-Admitted Hospital Patients	Understanding Perspectives of Frequently-Admitted Hospital Patients	Completed		Not Applicable	151	Actual	Northwestern University		2			FALSE				FALSE											No		00:14:23.900000	00:14:23.900000	OTHER							18		Participants enrolled in CHAMP are followed by a team of a social worker and physician across the care continuum. CHAMP team members visit patients in the ED and on inpatient floors. Along with the patient's input, the team develops an Individualized Care Plan outlining the patient's medical and social history and providing recommendations to other providers on specific aspects of their care. Care plans are reviewed with patients on an individual basis and reviewed periodically by the CHAMP providers. CHAMP-enrolled participants are scheduled for physician and social worker follow-up appointments at the CHAMP clinic; this time is used to provide intensive case management, medical care, and psychosocial support.; Individuals in the standard care arm will receive care as they do normally when hospitalized, including medical and inpatient social work services, as well as outpatient care from their providers.	CHAMP team members visit patients in the ED and on inpatient floors. Along with the patient's input, the team develops an Individualized Care Plan outlining the patient's medical and social history and providing recommendations to other providers on specific aspects of their care. Care plans are reviewed with patients on an individual basis and reviewed periodically by the CHAMP providers. CHAMP-enrolled participants are scheduled for physician and social worker follow-up appointments at the CHAMP clinic; this time is used to provide intensive case management, medical care, and psychosocial support.			34472021	Henschen BL, Theodorou ME, Chapman M, Barra M, Toms A, Cameron KA, Zhou S, Yeh C, Lee J, O'Leary KJ. An Intensive Intervention to Reduce Readmissions for Frequently Hospitalized Patients: the CHAMP Randomized Controlled Trial. J Gen Intern Med. 2022 Jun;37(8):1877-1884. doi: 10.1007/s11606-021-07048-1. Epub 2021 Sep 1.
NCT00594594		2008-01-04			2009-07-06	2008-01-14	2008-01-15	Estimate							2009-07-06	2009-07-07	Estimate	2023-09-07		2007-09-30	2023-07-09	2009-07-31	2023-05-09	Actual	2009-05-31	2023-05-09	Actual	2009-05-31		Interventional			Adjuntive Probiotic Therapy in Treating Urinary Tract Infections in Spinal Cord Injury	A Multi-Centered, Randomized, Double-Blind, Placebo-Controlled Trial for Efficacy in the Use of Adjuntive Probiotic Therapy in Reducing Urinary Tract Infections in Those Individual With Spinal Cord Injury	Terminated		Phase 1	2	Actual	Lawson Health Research Institute		1		Unable to recruit enough patients to continue on with the study.	FALSE				TRUE													00:53:55.600000	00:53:55.600000	OTHER							18	80	Probiotic Lactobacillus rhamnosus GR-1 and Lactobacillus reuteri RC-14	Two capsules of Lactobacillus GR-1 and RC-14 daily for 12 months			17324320	Hayes KC, Bassett-Spiers K, Das R, Ethans KD, Kagan C, Kramer JL, Linsenmeyer T, Moore KN, Razvi H, Reid G, Walter JS, Wilson JW. Research priorities for urological care following spinal cord injury: recommendations of an expert panel. Can J Urol. 2007 Feb;14(1):3416-23.
NCT03296397		2017-07-24			2018-02-26	2017-09-27	2017-09-28	Actual							2018-02-26	2018-02-27	Actual	2017-11-15	Actual	2017-11-15	2023-07-17	2017-07-31	2023-04-20	Anticipated	2020-04-30	2023-03-20	Anticipated	2020-03-31		Interventional	CONDYVAC		Efficacy of Quadrivalent HPV Vaccine to Prevent Relapses of Genital Warts After Initial Therapeutic Response	Efficacy Study of the Quadrivalent Human Papilloma Virus (HPV) Vaccine to Prevent Recurrence of External Genital Warts (EGW) in Patients Who Were Cured in the First Place	Unknown status	Recruiting	Phase 3	300	Anticipated	Assistance Publique - H√¥pitaux de Paris		2			FALSE				TRUE	FALSE	FALSE									Undecided		00:16:16.300000	00:16:16.300000	OTHER							18		Gardasil; Normal Saline	Vaccination with Gardasil in patients apparently cured of external genital warts; Injection of Normal Saline in patients apparently cured of external genital warts
NCT02098213		2014-03-17			2020-01-06	2014-03-25	2014-03-27	Estimate							2020-01-06	2020-01-09	Actual	2023-01-15	Actual	2015-01-31	2023-01-20	2020-01-31	2023-12-19	Actual	2019-12-31	2019-05-15	Actual	2019-05-15		Interventional			Evaluation of Spa Therapy in the Treatment of Plaque Psoriasis	Evaluation of Spa Therapy in the Treatment of Plaque Psoriasis, a Randomized, Controlled, Open Multicenter Study	Completed		Not Applicable	128	Actual	Association Francaise pour la Recherche Thermale		2			FALSE				FALSE													00:16:51.800000	00:16:51.800000	OTHER							18		Three week course of spa treatment soon after randomization; Three week course of spa treatment soon after 4,5 months visit	soon after randomization: Spa treatment of 3 weeks. Spa treatment : that best adapted to the concerned pathology and common to all participating of spa resorts (walk in a specially pool, whirlpool bath with automatic air and water massages cycles, massaging shower etc); soon after 4,5 months visit: Spa treatment of 3 weeks. Spa treatment : that best adapted to the concerned pathology and common to all of spa resorts (walk in a specially pool, whirlpool bath with automatic air and water massages cycles, massaging shower etc)			18755374; 18755366; 13115903; 5454618; 5587899; 13229486; 4562168; 11422189; 8445062; 12894135; 19430554; 10592400; 22250239; 19712190; 18795920; 21741220; 14613569; 17005043; 357213; 35347400	Halverstam CP, Lebwohl M. Nonstandard and off-label therapies for psoriasis. Clin Dermatol. 2008 Sep-Oct;26(5):546-53. doi: 10.1016/j.clindermatol.2007.10.023.; Kazandjieva J, Grozdev I, Darlenski R, Tsankov N. Climatotherapy of psoriasis. Clin Dermatol. 2008 Sep-Oct;26(5):477-85. doi: 10.1016/j.clindermatol.2008.05.001.; ALT J, NONCLERCQ E. [Treatment of psoriasis by ultraviolet and photosensitizers]. Bull Soc Fr Dermatol Syphiligr. 1953 Jul-Oct;60(4):343-5. No abstract available. Undetermined Language.; Grupper C, Bourgeois-Spinasse J, Eisenmann D. [Treatment of psoriasis in 1970]. Cah Med. 1970 Sep;11:Suppl:15-20. No abstract available. French.; Oddoze L, Temime P, Marchand JP, Benne M. [Combined oral meladinine and ultraviolet rays in the treatment of psoriasis. (Preliminary note)]. Bull Soc Fr Dermatol Syphiligr. 1967;74(5):609-10. No abstract available. French.; SOLOMON WM, NETHERTON EW, NELSON PA, ZEITER WJ. Treatment of psoriasis with Goeckerman technic. Arch Phys Med Rehabil. 1955 Feb;36(2):74-7. No abstract available.; Young E. Ultraviolet therapy of psoriasis: a critical study. Br J Dermatol. 1972 Oct;87(4):379-82. doi: 10.1111/j.1365-2133.1972.tb07426.x. No abstract available.; van de Kerkhof PC. Therapeutic strategies: rotational therapy and combinations. Clin Exp Dermatol. 2001 Jun;26(4):356-61. doi: 10.1046/j.1365-2230.2001.00829.x.; Weinstein GD, White GM. An approach to the treatment of moderate to severe psoriasis with rotational therapy. J Am Acad Dermatol. 1993 Mar;28(3):454-9. doi: 10.1016/0190-9622(93)70067-4.; Lebwohl M. Combining the new biologic agents with our current psoriasis armamentarium. J Am Acad Dermatol. 2003 Aug;49(2 Suppl):S118-24. doi: 10.1016/s0190-9622(03)01144-7.; Tabolli S, Calza A, Di Pietro C, Sampogna F, Abeni D. Quality of life of psoriasis patients before and after balneo -- or balneophototherapy. Yonsei Med J. 2009 Apr 30;50(2):215-21. doi: 10.3349/ymj.2009.50.2.215.; Grob JJ, Auquier P, Martin S, Lancon C, Bonerandi JJ. Development and validation of a quality of life measurement for chronic skin disorders in french: VQ-Dermato. The ReseaudEpidemiolo gie en Dermatologie. Dermatology. 1999;199(3):213-22. doi: 10.1159/000018250.; Hsu S, Papp KA, Lebwohl MG, Bagel J, Blauvelt A, Duffin KC, Crowley J, Eichenfield LF, Feldman SR, Fiorentino DF, Gelfand JM, Gottlieb AB, Jacobsen C, Kalb RE, Kavanaugh A, Korman NJ, Krueger GG, Michelon MA, Morison W, Ritchlin CT, Stein Gold L, Stone SP, Strober BE, Van Voorhees AS, Weiss SC, Wanat K, Bebo BF Jr; National Psoriasis Foundation Medical Board. Consensus guidelines for the management of plaque psoriasis. Arch Dermatol. 2012 Jan;148(1):95-102. doi: 10.1001/archdermatol.2011.1410.; Pathirana D, Ormerod AD, Saiag P, Smith C, Spuls PI, Nast A, Barker J, Bos JD, Burmester GR, Chimenti S, Dubertret L, Eberlein B, Erdmann R, Ferguson J, Girolomoni G, Gisondi P, Giunta A, Griffiths C, Honigsmann H, Hussain M, Jobling R, Karvonen SL, Kemeny L, Kopp I, Leonardi C, Maccarone M, Menter A, Mrowietz U, Naldi L, Nijsten T, Ortonne JP, Orzechowski HD, Rantanen T, Reich K, Reytan N, Richards H, Thio HB, van de Kerkhof P, Rzany B. European S3-guidelines on the systemic treatment of psoriasis vulgaris. J Eur Acad Dermatol Venereol. 2009 Oct;23 Suppl 2:1-70. doi: 10.1111/j.1468-3083.2009.03389.x. Erratum In: J Eur Acad Dermatol Venereol. 2010 Jan;24(1):117-8.; Basra MK, Fenech R, Gatt RM, Salek MS, Finlay AY. The Dermatology Life Quality Index 1994-2007: a comprehensive review of validation data and clinical results. Br J Dermatol. 2008 Nov;159(5):997-1035. doi: 10.1111/j.1365-2133.2008.08832.x. Epub 2008 Sep 15.; Tsai TF, Ho JC, Song M, Szapary P, Guzzo C, Shen YK, Li S, Kim KJ, Kim TY, Choi JH, Youn JI; PEARL Investigators. Efficacy and safety of ustekinumab for the treatment of moderate-to-severe psoriasis: a phase III, randomized, placebo-controlled trial in Taiwanese and Korean patients (PEARL). J Dermatol Sci. 2011 Sep;63(3):154-63. doi: 10.1016/j.jdermsci.2011.05.005. Epub 2011 May 20.; Shikiar R, Bresnahan BW, Stone SP, Thompson C, Koo J, Revicki DA. Validity and reliability of patient reported outcomes used in psoriasis: results from two randomized clinical trials. Health Qual Life Outcomes. 2003 Oct 8;1:53. doi: 10.1186/1477-7525-1-53.; Shikiar R, Willian MK, Okun MM, Thompson CS, Revicki DA. The validity and responsiveness of three quality of life measures in the assessment of psoriasis patients: results of a phase II study. Health Qual Life Outcomes. 2006 Sep 27;4:71. doi: 10.1186/1477-7525-4-71.; Fredriksson T, Pettersson U. Severe psoriasis--oral therapy with a new retinoid. Dermatologica. 1978;157(4):238-44. doi: 10.1159/000250839.; Beylot-Barry M, Mahe E, Rolland C, de la Breteque MA, Eychenne C, Charles J, Payen C, Machet L, Vermorel C, Foote A, Roques C, Bosson JL. Evaluation of the benefit of thermal spa therapy in plaque psoriasis: the PSOTHERMES randomized clinical trial. Int J Biometeorol. 2022 Jun;66(6):1247-1256. doi: 10.1007/s00484-022-02273-7. Epub 2022 Mar 26.
NCT01151852		2010-06-23	2013-11-19		2020-01-06	2010-06-28	2010-06-29	Estimate	2015-06-30	2015-07-28	Estimate				2020-01-06	2020-01-14	Actual	2023-06-10		2010-06-30	2023-01-20	2020-01-31	2023-03-13	Actual	2013-03-31	2023-03-13	Actual	2013-03-31		Interventional		Our analysis was based on intention-to treat population. So, all enrolled patients were analyzed.	Rechallenge of Imatinib in GIST Having no Effective Treatment: RIGHT	A Prospective, Double Blind, Randomized, Placebo-Controlled Phase III Trial of Imatinib Re-Challenge in Patients With Gastrointestinal Stromal Tumor Who Had Benefit From Prior Imatinib But Progression From Both Imatinib and Sunitinib	Completed		Phase 3	81	Actual	Asan Medical Center		2			FALSE				FALSE													00:37:31.700000	00:37:31.700000	OTHER						214	18		Patients will be randomly assigned to receive imatinib at a dose of 400mg/day, taken once daily with food, in the form of 100-mg tablets. The study medication will be administered until disease progression, unacceptable toxicity, or withdrawal of consent.; Patients will be randomly assigned to receive placebo at a dose of 400mg/day, taken once daily with food, in the form of 100-mg tablets. The study medication will be administered until disease progression or withdrawal of consent.	Patients will be randomly assigned to receive imatinib at a dose of 400mg/day, taken once daily with food, in the form of 100-mg tablets. The study medication will be administered until disease progression, unacceptable toxicity, or withdrawal of consent.; Patients will be randomly assigned to receive placebo at a dose of 400mg/day, taken once daily with food, in the form of 100-mg tablets. The study medication will be administered until disease progression or withdrawal of consent.			15365079; 14645423; 12181401; 15767559; 15451219; 16624552; 17046465; 26699729; 24140183	Corless CL, Fletcher JA, Heinrich MC. Biology of gastrointestinal stromal tumors. J Clin Oncol. 2004 Sep 15;22(18):3813-25. doi: 10.1200/JCO.2004.05.140.; Heinrich MC, Corless CL, Demetri GD, Blanke CD, von Mehren M, Joensuu H, McGreevey LS, Chen CJ, Van den Abbeele AD, Druker BJ, Kiese B, Eisenberg B, Roberts PJ, Singer S, Fletcher CD, Silberman S, Dimitrijevic S, Fletcher JA. Kinase mutations and imatinib response in patients with metastatic gastrointestinal stromal tumor. J Clin Oncol. 2003 Dec 1;21(23):4342-9. doi: 10.1200/JCO.2003.04.190.; Demetri GD, von Mehren M, Blanke CD, Van den Abbeele AD, Eisenberg B, Roberts PJ, Heinrich MC, Tuveson DA, Singer S, Janicek M, Fletcher JA, Silverman SG, Silberman SL, Capdeville R, Kiese B, Peng B, Dimitrijevic S, Druker BJ, Corless C, Fletcher CD, Joensuu H. Efficacy and safety of imatinib mesylate in advanced gastrointestinal stromal tumors. N Engl J Med. 2002 Aug 15;347(7):472-80. doi: 10.1056/NEJMoa020461.; De Giorgi U, Verweij J. Imatinib and gastrointestinal stromal tumors: Where do we go from here? Mol Cancer Ther. 2005 Mar;4(3):495-501. doi: 10.1158/1535-7163.MCT-04-0302.; Verweij J, Casali PG, Zalcberg J, LeCesne A, Reichardt P, Blay JY, Issels R, van Oosterom A, Hogendoorn PC, Van Glabbeke M, Bertulli R, Judson I. Progression-free survival in gastrointestinal stromal tumours with high-dose imatinib: randomised trial. Lancet. 2004 Sep 25-Oct 1;364(9440):1127-34. doi: 10.1016/S0140-6736(04)17098-0.; Debiec-Rychter M, Sciot R, Le Cesne A, Schlemmer M, Hohenberger P, van Oosterom AT, Blay JY, Leyvraz S, Stul M, Casali PG, Zalcberg J, Verweij J, Van Glabbeke M, Hagemeijer A, Judson I; EORTC Soft Tissue and Bone Sarcoma Group; Italian Sarcoma Group; Australasian GastroIntestinal Trials Group. KIT mutations and dose selection for imatinib in patients with advanced gastrointestinal stromal tumours. Eur J Cancer. 2006 May;42(8):1093-103. doi: 10.1016/j.ejca.2006.01.030. Epub 2006 Apr 18.; Demetri GD, van Oosterom AT, Garrett CR, Blackstein ME, Shah MH, Verweij J, McArthur G, Judson IR, Heinrich MC, Morgan JA, Desai J, Fletcher CD, George S, Bello CL, Huang X, Baum CM, Casali PG. Efficacy and safety of sunitinib in patients with advanced gastrointestinal stromal tumour after failure of imatinib: a randomised controlled trial. Lancet. 2006 Oct 14;368(9544):1329-38. doi: 10.1016/S0140-6736(06)69446-4.; Yoo C, Ryu MH, Nam BH, Ryoo BY, Demetri GD, Kang YK. Impact of imatinib rechallenge on health-related quality of life in patients with TKI-refractory gastrointestinal stromal tumours: Sub-analysis of the placebo-controlled, randomised phase III trial (RIGHT). Eur J Cancer. 2016 Jan;52:201-8. doi: 10.1016/j.ejca.2015.10.071. Epub 2015 Dec 14.; Kang YK, Ryu MH, Yoo C, Ryoo BY, Kim HJ, Lee JJ, Nam BH, Ramaiya N, Jagannathan J, Demetri GD. Resumption of imatinib to control metastatic or unresectable gastrointestinal stromal tumours after failure of imatinib and sunitinib (RIGHT): a randomised, placebo-controlled, phase 3 trial. Lancet Oncol. 2013 Nov;14(12):1175-82. doi: 10.1016/S1470-2045(13)70453-4. Epub 2013 Oct 18.	Between July 20, 2010, and Jan 17, 81 patients were enrolled in Asan Medical Center, Seoul, Korea.	80	3	0	12
NCT03163121		2017-05-19			2019-03-04	2017-05-19	2017-05-22	Actual							2019-03-04	2019-03-05	Actual	2017-05-12	Actual	2017-05-12	2023-03-19	2019-03-31	2018-10-25	Actual	2018-10-25	2018-10-25	Actual	2018-10-25		Interventional			Safety and Protective Efficacy of Genetically Attenuated PfSPZ-GA1 Vaccine in Healthy Dutch Volunteers	Safety and Protective Efficacy of Genetically Attenuated Pf‚àÜb9‚àÜSlarp (PfSPZ-GA1) Malaria Parasites in Healthy Dutch Volunteers	Completed		Phase 1	67	Actual	Sanaria Inc.		7			FALSE				TRUE	TRUE	FALSE									No		00:36:02	00:36:02	INDUSTRY							18	35	Group 1 will comprise of 3 volunteers who will receive one immunization of 1.35 x 10^5 PfSPZ of PfSPZ-GA1 Vaccine via DVI. Volunteers will be followed closely for monitoring of adverse events and possible breakthrough blood infections by testing for the presence of parasitemia by qPCR. All volunteers will be treated with a curative regimen of atovaquone/proguanil (A/P) should break-through parasites be detected in the peripheral blood, or at the end of the follow-up period (28 days) if they are not qPCR positive. Six months after the inoculation, a final visit will take place to assess adverse events.; Group 2 will comprise of 3 volunteers who will receive one immunization of 4.5 x 10^5 PfSPZ of PfSPZ-GA1 Vaccine via DVI. Volunteers will be followed closely for monitoring of adverse events and possible breakthrough blood infections by testing for the presence of parasitemia by qPCR. All volunteers will be treated with a curative regimen of atovaquone/proguanil (A/P) should break-through parasites be detected in the peripheral blood, or at the end of the follow-up period (28 days) if they are not qPCR positive. Six months after the inoculation, a final visit will take place to assess adverse events.; Group 3 will comprise of 13 volunteers who will receive one immunization of 9.0 x 10^5 PfSPZ of PfSPZ-GA1 Vaccine via DVI. Volunteers will be followed closely for monitoring of adverse events and possible breakthrough blood infections by testing for the presence of parasitemia by qPCR. All volunteers will be treated with a curative regimen of atovaquone/proguanil (A/P) should break-through parasites be detected in the peripheral blood, or at the end of the follow-up period (28 days) if they are not qPCR positive. Six months after the inoculation, a final visit will take place to assess adverse events.; Group 4 will comprise of 13 volunteers who will receive 3 immunizations of 9.0 x 10^5 PfSPZ of PfSPZ-GA1 Vaccine 8 weeks apart via DVI. 3 weeks after the last injection, volunteers will undergo mosquito-bite CHMI with five NF54-infected mosquitoes. After CHMI, volunteers will be followed closely for monitoring of adverse events and blood stage infections, and will be seen once daily from day 6 until day 21 after infection and on day 28. All volunteers will be treated with a curative regimen of antimalarials, which may be A/P or artemether/lumefantrine, at the time of detection of blood stage parasitemia by qPCR or 28 days after CHMI. Adverse events will be assessed up to 6 months after the CHMI.; Group 5 will comprise of 13 volunteers who will receive 3 immunizations of 4.5 x 10^5 PfSPZ of PfSPZ-GA1 Vaccine 8 weeks apart via DVI. 3 weeks after the last injection, volunteers will undergo mosquito-bite CHMI with five NF54-infected mosquitoes. After CHMI, volunteers will be followed closely for monitoring of adverse events and blood stage infections, and will be seen once daily from day 6 until day 21 after infection and on day 28. All volunteers will be treated with a curative regimen of antimalarials, which may be A/P or artemether/lumefantrine, at the time of detection of blood stage parasitemia by qPCR or 28 days after CHMI. Adverse events will be assessed up to 6 months after the CHMI.; Group 6 will comprise of 13 volunteers who will receive 3 immunizations of 4.5 x 10^5 PfSPZ of PfSPZ Vaccine 8 weeks apart via DVI. 3 weeks after the last injection, volunteers will undergo mosquito-bite CHMI with five NF54-infected mosquitoes. After CHMI, volunteers will be followed closely for monitoring of adverse events and blood stage infections, and will be seen once daily from day 6 until day 21 after infection and on day 28. All volunteers will be treated with a curative regimen of antimalarials, which may be A/P or artemether/lumefantrine, at the time of detection of blood stage parasitemia by qPCR or 28 days after CHMI. Adverse events will be assessed up to 6 months after the CHMI.; Group 7 will comprise of 9 volunteers who will receive 3 injections of normal saline placebo 8 weeks apart via DVI. 3 weeks after the last injection, volunteers will undergo mosquito-bite CHMI with five NF54-infected mosquitoes. After CHMI, volunteers will be followed closely for monitoring of adverse events and blood stage infections, and will be seen once daily from day 6 until day 21 after infection and on day 28. All volunteers will be treated with a curative regimen of antimalarials, which may be A/P or artemether/lumefantrine, at the time of detection of blood stage parasitemia by qPCR or 28 days after CHMI. Adverse events will be assessed up to 6 months after the CHMI.	Aseptic, purified, cryopreserved, genetically attenuated P. falciparum sporozoites (Pf‚àÜb9‚àÜslarp), strain NF54; Aseptic, purified, cryopreserved, radiation attenuated P. falciparum sporozoites (PfSPZ Vaccine), strain NF54; 0.9% sodium chloride; Bites of 5 infected mosquitoes of NF54 strain			25407681	van Schaijk BC, Ploemen IH, Annoura T, Vos MW, Foquet L, van Gemert GJ, Chevalley-Maurel S, van de Vegte-Bolmer M, Sajid M, Franetich JF, Lorthiois A, Leroux-Roels G, Meuleman P, Hermsen CC, Mazier D, Hoffman SL, Janse CJ, Khan SM, Sauerwein RW. A genetically attenuated malaria vaccine candidate based on P. falciparum b9/slarp gene-deficient sporozoites. Elife. 2014 Nov 19;3:e03582. doi: 10.7554/eLife.03582.
NCT03162965		2017-05-19			2019-08-06	2017-05-19	2017-05-22	Actual							2019-08-06	2019-08-09	Actual	2016-12-01	Actual	2016-12-01	2023-08-19	2019-08-31	2018-10-31	Actual	2018-10-31	2018-10-31	Actual	2018-10-31		Interventional	TI		Innovations in HIV Testing	Innovations in HIV Testing to Enhance Care for Young Women and Their Peers and Partners	Completed		Not Applicable	898	Actual	University of North Carolina, Chapel Hill		2			FALSE				FALSE					TRUE						No		00:36:07.400000	00:36:07.400000	OTHER							18	99	Oraquick HIV Self Test or Clinic Based HIV Counseling and Testing (HCT); Clinic Based HIV Counseling and Testing (HCT)	This is an oral swab in home HIV test.; Receiving Counseling and Testing for HIV at the clinic.			32322811; 30696422	Pettifor A, Lippman SA, Kimaru L, Haber N, Mayakayaka Z, Selin A, Twine R, Gilmore H, Westreich D, Mdaka B, Wagner R, Gomez-Olive X, Tollman S, Kahn K. HIV self-testing among young women in rural South Africa: A randomized controlled trial comparing clinic-based HIV testing to the choice of either clinic testing or HIV self-testing with secondary distribution to peers and partners. EClinicalMedicine. 2020 Apr 18;21:100327. doi: 10.1016/j.eclinm.2020.100327. eCollection 2020 Apr.; Ritchwood TD, Selin A, Pettifor A, Lippman SA, Gilmore H, Kimaru L, Hove J, Wagner R, Twine R, Kahn K. HIV self-testing: South African young adults' recommendations for ease of use, test kit contents, accessibility, and supportive resources. BMC Public Health. 2019 Jan 29;19(1):123. doi: 10.1186/s12889-019-6402-4.
NCT03288831		2017-09-18			2019-06-05	2017-09-18	2017-09-20	Actual							2019-06-05	2019-06-07	Actual	2017-10-10	Actual	2017-10-10	2023-06-19	2019-06-30	2018-10-30	Actual	2018-10-30	2018-10-30	Actual	2018-10-30		Interventional			Changes in Intestinal Permeability 4 Hours After Gluten Challenge	The Innate Response to and Changes in Intestinal Permeability 4 Hours After a Gluten Challenge in Subjects With Celiac Disease and Non Celiac Gluten Sensitivity	Completed		Not Applicable	60	Actual	Mayo Clinic		6			FALSE				TRUE	FALSE	FALSE									No		00:18:31.800000	00:18:31.800000	OTHER							18	70	Normal subjects will drink a solution containing 6 grams of gluten one time.; Normal subjects will drink a solution without gluten one time.; Subjects with celiac disease will drink a solution containing 6 grams of gluten one time.; Subjects with celiac disease will drink a solution without gluten one time.; Subjects with non-celiac gluten sensitivity will drink a solution containing 6 grams of gluten one time.; Subjects with non-celiac gluten sensitivity will drink a solution without gluten one time.	Six grams of gluten will be mixed with water and Tang flavoring. Subjects will drink the mixture one time.; Subjects will drink a mixture of rice water and Tang flavoring one time.			22619366; 23289539; 16099789; 22774987; 22438948; 11275953; 1863103; 2614612; 7672681; 6826106; 34797778	Leffler D, Schuppan D, Pallav K, Najarian R, Goldsmith JD, Hansen J, Kabbani T, Dennis M, Kelly CP. Kinetics of the histological, serological and symptomatic responses to gluten challenge in adults with coeliac disease. Gut. 2013 Jul;62(7):996-1004. doi: 10.1136/gutjnl-2012-302196. Epub 2012 May 22.; Adriaanse MP, Tack GJ, Passos VL, Damoiseaux JG, Schreurs MW, van Wijck K, Riedl RG, Masclee AA, Buurman WA, Mulder CJ, Vreugdenhil AC. Serum I-FABP as marker for enterocyte damage in coeliac disease and its relation to villous atrophy and circulating autoantibodies. Aliment Pharmacol Ther. 2013 Feb;37(4):482-90. doi: 10.1111/apt.12194. Epub 2013 Jan 7.; Anderson RP, van Heel DA, Tye-Din JA, Barnardo M, Salio M, Jewell DP, Hill AV. T cells in peripheral blood after gluten challenge in coeliac disease. Gut. 2005 Sep;54(9):1217-23. doi: 10.1136/gut.2004.059998.; Camarca A, Radano G, Di Mase R, Terrone G, Maurano F, Auricchio S, Troncone R, Greco L, Gianfrani C. Short wheat challenge is a reproducible in-vivo assay to detect immune response to gluten. Clin Exp Immunol. 2012 Aug;169(2):129-36. doi: 10.1111/j.1365-2249.2012.04597.x.; Beitnes AC, Raki M, Brottveit M, Lundin KE, Jahnsen FL, Sollid LM. Rapid accumulation of CD14+CD11c+ dendritic cells in gut mucosa of celiac disease after in vivo gluten challenge. PLoS One. 2012;7(3):e33556. doi: 10.1371/journal.pone.0033556. Epub 2012 Mar 16.; Jansson UH, Kristiansson B, Magnusson P, Larsson L, Albertsson-Wikland K, Bjarnason R. The decrease of IGF-I, IGF-binding protein-3 and bone alkaline phosphatase isoforms during gluten challenge correlates with small intestinal inflammation in children with coeliac disease. Eur J Endocrinol. 2001 Apr;144(4):417-23. doi: 10.1530/eje.0.1440417.; Greco L, D'Adamo G, Truscelli A, Parrilli G, Mayer M, Budillon G. Intestinal permeability after single dose gluten challenge in coeliac disease. Arch Dis Child. 1991 Jul;66(7):870-2. doi: 10.1136/adc.66.7.870.; Horvath K, Nagy L, Horn G, Simon K, Csiszar K, Bodanszky H. Intestinal mast cells and neutrophil chemotactic activity of serum following a single challenge with gluten in celiac children on a gluten-free diet. J Pediatr Gastroenterol Nutr. 1989 Oct;9(3):276-80. doi: 10.1097/00005176-198910000-00003.; Kontakou M, Przemioslo RT, Sturgess RP, Limb GA, Ellis HJ, Day P, Ciclitira PJ. Cytokine mRNA expression in the mucosa of treated coeliac patients after wheat peptide challenge. Gut. 1995 Jul;37(1):52-7. doi: 10.1136/gut.37.1.52.; Strobel S, Busuttil A, Ferguson A. Human intestinal mucosal mast cells: expanded population in untreated coeliac disease. Gut. 1983 Mar;24(3):222-7. doi: 10.1136/gut.24.3.222.; Cartee AK, Choung RS, King KS, Wang S, Dzuris JL, Anderson RP, Van Dyke CT, Hinson CA, Marietta E, Katzka DA, Nehra V, Grover M, Murray JA. Plasma IL-2 and Symptoms Response after Acute Gluten Exposure in Subjects With Celiac Disease or Nonceliac Gluten Sensitivity. Am J Gastroenterol. 2022 Feb 1;117(2):319-326. doi: 10.14309/ajg.0000000000001565.
NCT05035238		2021-09-01			2021-09-01	2021-09-01	2021-09-05	Actual							2021-09-01	2021-09-05	Actual	2021-09-20	Anticipated	2021-09-20	2023-09-21	2021-09-30	2022-09-20	Anticipated	2022-09-20	2022-09-20	Anticipated	2022-09-20		Interventional			Evaluation of the Efficacy, Safety and Immunogenicity of Inactivated COVID 19 Vaccine(TURKOVAC) in Healthy Population of 18 and 64 Years of Age (Both Inclusive):a Randomized, Double-blind, Phase IIb Clinical Trial	Evaluation of the Efficacy, Safety and Immunogenicity of Inactivated COVID 19 Vaccine (TURKOVAC Inactive) in Healthy Population of 18 and 64 Years of Age (Both Inclusive): a Randomized, Double-blind, Phase IIb Clinical Trial	Not yet recruiting		Phase 2	200	Anticipated	Health Institutes of Turkey		2			FALSE				TRUE	FALSE	FALSE			FALSE						No		00:19:35.800000	00:19:35.800000	OTHER_GOV							18	64	3 Œºg / 0.5 mL; 4,5 Œºg / 0.5 mL	triple dose intramuscular vaccine on Day 0, Day 28, and Day 120.
NCT02114593		2014-04-12			2015-10-17	2014-04-12	2014-04-15	Estimate							2015-10-17	2015-10-20	Estimate	2023-06-14		2014-06-30	2023-10-15	2015-10-31	2023-10-15	Actual	2015-10-31	2023-10-15	Actual	2015-10-31		Interventional			Ladnaan - an Evaluation of a Parent Support Program for Somali Parents	Evaluation of a Parent Support Program to Promote Somali Parent's and Children's Mental Health	Completed		Not Applicable	130	Actual	Karolinska Institutet		2			FALSE				TRUE													00:20:27.200000	00:20:27.200000	OTHER							11	16	Parent support program; Standard activities	Parent support program			34413097; 33892740; 29222136	Osman F, Vixner L, Flacking R, Klingberg-Allvin M, Schon UK, Salari R. Impact of a culturally tailored parenting programme on the mental health of Somali parents and children living in Sweden: a longitudinal cohort study. BMJ Open. 2021 Aug 19;11(8):e045067. doi: 10.1136/bmjopen-2020-045067.; Nystrand C, Sampaio F, Hoch JS, Osman F, Feldman I. The cost-effectiveness of a culturally tailored parenting program: estimating the value of multiple outcomes. Cost Eff Resour Alloc. 2021 Apr 23;19(1):23. doi: 10.1186/s12962-021-00278-4.; Osman F, Salari R, Klingberg-Allvin M, Schon UK, Flacking R. Effects of a culturally tailored parenting support programme in Somali-born parents' mental health and sense of competence in parenting: a randomised controlled trial. BMJ Open. 2017 Dec 7;7(12):e017600. doi: 10.1136/bmjopen-2017-017600.
NCT03293355		2017-09-20			2020-07-21	2017-09-20	2017-09-26	Actual							2020-07-21	2020-07-23	Actual	2018-03-01	Actual	2018-03-01	2023-10-18	2018-10-31	2020-05-31	Actual	2020-05-31	2020-05-31	Actual	2020-05-31		Interventional			Multilevel Integration Strategies to Enhance Service Provider Networks in Vietnam	Multilevel Integration Strategies to Enhance Service Provider Networks in Vietnam	Completed		Not Applicable	320	Actual	University of California, Los Angeles		2			FALSE				TRUE	FALSE	FALSE											00:20:54.400000	00:20:54.400000	OTHER							18		Standard of care; The VPN intervention has 2 in-person sessions: 1) Providing training on service integration and team building for CHW and tools for them to network more effectively with OPC and MMT treatment providers as well as reach out to their patients; and 2) Learning to use effective communication tools such as motivational ruler and decision balance sheet to work more effectively with their patients and use Facebook group to facilitate collaboration among providers and e-chat for patient engagements. Sessions will occur once a week for two weeks, with each session featuring a different set of themes and relevant activities.	Two in-person sessions will take place one week apart for the VPN intervention targeting CHW. The intervention contents aim to utilize traditional communications tools and the latest technology to tackle challenges faced by service providers working in commune health centers and the impact of these challenges on their patients' treatment initiation, retention, and adherence. In addition, booster sessions will be offered once every month during the first three months and once every three months thereafter. The booster sessions will focus on participants' reports of their experiences, reinforcement of efforts, and continued skill building for problem solving.
NCT02111161		2014-04-03			2016-09-29	2014-04-08	2014-04-11	Estimate							2016-09-29	2016-09-30	Estimate	2023-04-14		2014-04-30	2023-09-16	2016-09-30	2023-09-16	Actual	2016-09-30	2023-09-16	Actual	2016-09-30		Interventional	INSTINCT		Immunoglobulin for Necrotizing Soft Tissue Infections: a Randomised Controlled Trial	Immunoglobulin for Necrotizing Soft Tissue Infections: a Randomised Controlled Trial	Completed		Phase 2	100	Actual	Rigshospitalet, Denmark		2			FALSE				FALSE													00:22:11.900000	00:22:11.900000	OTHER							18		Intravenous polyspecific immunoglobulin G (Privigen). Dosage: 25 g/day (250 ml) for three consecutive days; 0.9% saline for Intravenous administration. Dosage: 250 ml for three consecutive days.	Three doses of 25 g IVIG (250 ml); Three doses of Saline 0.9% (250 ml)			31916575; 28421246; 27399982	Bergsten H, Madsen MB, Bergey F, Hyldegaard O, Skrede S, Arnell P, Oppegaard O, Itzek A, Perner A, Svensson M, Norrby-Teglund A; INFECT Study Group. Correlation Between Immunoglobulin Dose Administered and Plasma Neutralization of Streptococcal Superantigens in Patients With Necrotizing Soft Tissue Infections. Clin Infect Dis. 2020 Oct 23;71(7):1772-1775. doi: 10.1093/cid/ciaa022.; Madsen MB, Hjortrup PB, Hansen MB, Lange T, Norrby-Teglund A, Hyldegaard O, Perner A. Immunoglobulin G for patients with necrotising soft tissue infection (INSTINCT): a randomised, blinded, placebo-controlled trial. Intensive Care Med. 2017 Nov;43(11):1585-1593. doi: 10.1007/s00134-017-4786-0. Epub 2017 Apr 18.; Madsen MB, Lange T, Hjortrup PB, Perner A. Immunoglobulin for necrotising soft tissue infections (INSTINCT): protocol for a randomised trial. Dan Med J. 2016 Jul;63(7):A5250.
NCT05029778		2021-08-25			2021-08-27	2021-08-27	2021-09-01	Actual							2021-08-27	2021-09-01	Actual	2021-10-20	Anticipated	2021-10-20	2023-08-21	2021-08-31	2024-01-20	Anticipated	2024-01-20	2021-10-20	Anticipated	2021-10-20		Interventional			Arginine + Citrulline as a Supplement for Weight Gain in Fetus With a Decrease in Their Growth Curve	Efficacy L-arginine + L-citrulline as a Dietary Supplement vs Placebo for Weight Gain in Fetus With a Decrease in Their Growth Curve in the Third Trimester of Pregnancy	Not yet recruiting		Phase 4	41	Anticipated	Hospital Civil de Guadalajara		2			FALSE				TRUE	FALSE	FALSE											00:22:38.400000	00:22:38.400000	OTHER							18	35	Drug: L-arginine 3g and L-citruline 2g, Food supplement, PO , for 24 h, until birth; Placebo 3g ( starch ) PO for 24 h. until birth	receive L-arginine 3g + l-Citruline 2 g PO, for 24 h, until birth.; receive placebo 3g PO, for 24 h, until birth.			19768178; 19786331; 19562567; 26865647; 19941706; 9364597; 27003763; 27528012; 29998808; 28090634; 29422215	Dover GJ. The Barker hypothesis: how pediatricans will diagnose and prevent common adult-onset diseases. Trans Am Clin Climatol Assoc. 2009;120:199-207. No abstract available.; Ananth CV, Vintzileos AM. Distinguishing pathological from constitutional small for gestational age births in population-based studies. Early Hum Dev. 2009 Oct;85(10):653-8. doi: 10.1016/j.earlhumdev.2009.09.004. Epub 2009 Sep 27.; Barker DJ, Osmond C, Kajantie E, Eriksson JG. Growth and chronic disease: findings in the Helsinki Birth Cohort. Ann Hum Biol. 2009 Sep-Oct;36(5):445-58. doi: 10.1080/03014460902980295.; Bourdon A, Parnet P, Nowak C, Tran NT, Winer N, Darmaun D. L-Citrulline Supplementation Enhances Fetal Growth and Protein Synthesis in Rats with Intrauterine Growth Restriction. J Nutr. 2016 Mar;146(3):532-41. doi: 10.3945/jn.115.221267. Epub 2016 Feb 10.; Bujold E, Morency AM, Roberge S, Lacasse Y, Forest JC, Giguere Y. Acetylsalicylic acid for the prevention of preeclampsia and intra-uterine growth restriction in women with abnormal uterine artery Doppler: a systematic review and meta-analysis. J Obstet Gynaecol Can. 2009 Sep;31(9):818-826. doi: 10.1016/S1701-2163(16)34300-6.; Byrne BM, Howard RB, Morrow RJ, Whiteley KJ, Adamson SL. Role of the L-arginine nitric oxide pathway in hypoxic fetoplacental vasoconstriction. Placenta. 1997 Nov;18(8):627-34. doi: 10.1016/s0143-4004(97)90003-5.; Camarena Pulido EE, Garcia Benavides L, Panduro Baron JG, Pascoe Gonzalez S, Madrigal Saray AJ, Garcia Padilla FE, Totsuka Sutto SE. Efficacy of L-arginine for preventing preeclampsia in high-risk pregnancies: A double-blind, randomized, clinical trial. Hypertens Pregnancy. 2016 May;35(2):217-25. doi: 10.3109/10641955.2015.1137586. Epub 2016 Mar 22.; Chen J, Gong X, Chen P, Luo K, Zhang X. Effect of L-arginine and sildenafil citrate on intrauterine growth restriction fetuses: a meta-analysis. BMC Pregnancy Childbirth. 2016 Aug 16;16:225. doi: 10.1186/s12884-016-1009-6.; Colella M, Frerot A, Novais ARB, Baud O. Neonatal and Long-Term Consequences of Fetal Growth Restriction. Curr Pediatr Rev. 2018;14(4):212-218. doi: 10.2174/1573396314666180712114531.; Cottrell E, Tropea T, Ormesher L, Greenwood S, Wareing M, Johnstone E, Myers J, Sibley C. Dietary interventions for fetal growth restriction - therapeutic potential of dietary nitrate supplementation in pregnancy. J Physiol. 2017 Aug 1;595(15):5095-5102. doi: 10.1113/JP273331. Epub 2017 Feb 27.; Crispi F, Miranda J, Gratacos E. Long-term cardiovascular consequences of fetal growth restriction: biology, clinical implications, and opportunities for prevention of adult disease. Am J Obstet Gynecol. 2018 Feb;218(2S):S869-S879. doi: 10.1016/j.ajog.2017.12.012.
NCT05021588		2021-08-16			2021-08-23	2021-08-23	2021-08-25	Actual							2021-08-23	2021-08-25	Actual	2020-04-12	Actual	2020-04-12	2023-08-21	2021-08-31	2020-09-10	Actual	2020-09-10	2020-08-02	Actual	2020-08-02		Interventional	SARS-CoV-2		Steroid and Anticoagulant Therapy in covid19	Challenges in Steroid and Anticoagulant Therapy in Severe COVID-19 Pneumonia: A Prospective Study	Completed		Not Applicable	123	Actual	Assiut University		3			FALSE					FALSE	FALSE									No		00:23:07.300000	00:23:07.300000	OTHER										As no standard treatment for COVID-19 was approved; there are many treatment protocols for anti-inflammatory corticosteroids and anti-coagulantsfor severe COVID-19 pneumonia cases, this study aims to assess the most suitable modality in this high-risk group.
NCT02366403		2015-01-12	2021-02-25		2022-06-15	2015-02-11	2015-02-19	Estimate	2021-03-23	2021-04-19	Actual				2022-06-15	2022-07-12	Actual	2015-10-14	Actual	2015-10-14	2023-06-22	2022-06-30	2020-03-23	Actual	2020-03-23	2020-03-23	Actual	2020-03-23		Interventional			Breathing Meditation Intervention for Post Traumatic Stress Disorder	Breathing Meditation Intervention for Post-Traumatic Stress Disorder	Completed		Not Applicable	85	Actual	VA Office of Research and Development		2			FALSE				FALSE	FALSE	FALSE			FALSE			2020-05-01			Yes		00:04:25.900000	00:04:25.900000	FED						1	18		a standardized meditation program; CPT-C (Cognitive Processing Therapy-cognitive only) is a standardized, manual-based treatment consisting of 12, 60-minute sessions which will be given twice per week. Sessions will focusing on specific issues, learning new therapeutic techniques and setting up homework for the following session including real-life application of learned CPT techniques.	SKY (Sudarshan Kriya Yoga) meditation is a standardized, manual-based and replicable program that includes relaxation techniques as well as periods of discussion. The format is a 7-day intensive group class (2 1/2 hours/day intensive format) followed by five weeks of sessions twice per week (1hr/session). SKY meditation incorporates several types of breathing exercises involving arousal and attentional control. Initial breathing exercises are calming and focusing. Subsequent breathing exercises are more fully engaging energizing, allowing the practitioner to focus more fully in each moment.; CPT-C (Cognitive Processing Therapy-cognitive only) is a standardized, manual-based treatment consisting of 12, 60-minute sessions which will be given twice per week. Sessions will focusing on specific issues, learning new therapeutic techniques and setting up homework for the following session including real-life application of learned CPT techniques.			36008059; 35428258; 30948610	Bayley PJ, Schulz-Heik RJ, Tang JS, Mathersul DC, Avery T, Wong M, Zeitzer JM, Rosen CS, Burn AS, Hernandez B, Lazzeroni LC, Seppala EM. Randomised clinical non-inferiority trial of breathing-based meditation and cognitive processing therapy for symptoms of post-traumatic stress disorder in military veterans. BMJ Open. 2022 Aug 25;12(8):e056609. doi: 10.1136/bmjopen-2021-056609.; Mathersul DC, Dixit K, Schulz-Heik RJ, Avery TJ, Zeitzer JM, Bayley PJ. Emotion dysregulation and heart rate variability improve in US veterans undergoing treatment for posttraumatic stress disorder: Secondary exploratory analyses from a randomised controlled trial. BMC Psychiatry. 2022 Apr 15;22(1):268. doi: 10.1186/s12888-022-03886-3.; Mathersul DC, Tang JS, Schulz-Heik RJ, Avery TJ, Seppala EM, Bayley PJ. Study protocol for a non-inferiority randomised controlled trial of SKY breathing meditation versus cognitive processing therapy for PTSD among veterans. BMJ Open. 2019 Apr 3;9(4):e027150. doi: 10.1136/bmjopen-2018-027150.		1	1	0	2
NCT03270033		2017-08-29			2019-04-15	2017-08-30	2017-09-01	Actual							2019-04-15	2019-04-16	Actual	2017-09-18	Actual	2017-09-18	2023-04-19	2019-04-30	2018-10-13	Actual	2018-10-13	2018-04-14	Actual	2018-04-14		Interventional			Intravenous Dexmedetomidine, Dexamethasone and Interscalene Block Duration After Arthroscopic Shoulder Surgery	Analgesic Duration of Interscalene Block After Outpatient Arthroscopic Shoulder Surgery With Intravenous Dexamethasone, Dexmedetomidine or Their Combination: A Randomized Controlled Trial	Completed		Phase 4	198	Actual	University of Manitoba		3			FALSE				FALSE	FALSE	FALSE											00:26:35.700000	00:26:35.700000	OTHER							18		4 milligrams dexamethasone administered once intravenously with a 30 millilitres 0.5% bupivacaine interscalene brachial plexus block; 50 micrograms dexmedetomidine administered once intravenously with a 30 millilitres 0.5% bupivacaine interscalene brachial plexus block; 4 milligrams dexamethasone and 50 micrograms dexmedetomidine administered once intravenously with a 30 millilitres 0.5% bupivacaine interscalene brachial plexus block	0.4 millilitres (mL) of 10 milligram per mL sterile, preservative free solution diluted in 50 or 100mL of normal saline and administered once, over approximately 15 minutes, in the immediate preoperative period.; 0.5 millilitres (mL) of 100 microgram per mL sterile, preservative free solution diluted in 50 or 100mL of normal saline and administered once, over approximately 15 minutes, in the immediate preoperative period.			27239291; 22233552; 9717590; 23864181; 27729319; 20565394; 26849172; 25209310; 26814246; 28050801; 27856266; 27575034; 26899862; 26082203; 25838589; 25603389; 24317234; 24366001; 26649424; 27616331; 28100520; 25695189; 20332509; 23220857; 23411725; 33598889	Brattwall M, Jildenstal P, Warren Stomberg M, Jakobsson JG. Upper extremity nerve block: how can benefit, duration, and safety be improved? An update. F1000Res. 2016 May 18;5:F1000 Faculty Rev-907. doi: 10.12688/f1000research.7292.1. eCollection 2016.; Sultan J, Marflow KZ, Roy B. Unplanned overnight admissions in day-case arthroscopic shoulder surgery. Surgeon. 2012 Feb;10(1):16-9. doi: 10.1016/j.surge.2010.11.033. Epub 2011 Jan 20.; Fortier J, Chung F, Su J. Unanticipated admission after ambulatory surgery--a prospective study. Can J Anaesth. 1998 Jul;45(7):612-9. doi: 10.1007/BF03012088.; Hughes MS, Matava MJ, Wright RW, Brophy RH, Smith MV. Interscalene brachial plexus block for arthroscopic shoulder surgery: a systematic review. J Bone Joint Surg Am. 2013 Jul 17;95(14):1318-24. doi: 10.2106/JBJS.L.01116. No abstract available.; Warrender WJ, Syed UAM, Hammoud S, Emper W, Ciccotti MG, Abboud JA, Freedman KB. Pain Management After Outpatient Shoulder Arthroscopy: A Systematic Review of Randomized Controlled Trials. Am J Sports Med. 2017 Jun;45(7):1676-1686. doi: 10.1177/0363546516667906. Epub 2016 Oct 13.; Fredrickson MJ, Krishnan S, Chen CY. Postoperative analgesia for shoulder surgery: a critical appraisal and review of current techniques. Anaesthesia. 2010 Jun;65(6):608-624. doi: 10.1111/j.1365-2044.2009.06231.x.; Fredrickson MJ, Leightley P, Wong A, Chaddock M, Abeysekera A, Frampton C. An analysis of 1505 consecutive patients receiving continuous interscalene analgesia at home: a multicentre prospective safety study. Anaesthesia. 2016 Apr;71(4):373-9. doi: 10.1111/anae.13385. Epub 2016 Feb 5.; Marhofer P, Anderl W, Heuberer P, Fritz M, Kimberger O, Marhofer D, Klug W, Blasl J. A retrospective analysis of 509 consecutive interscalene catheter insertions for ambulatory surgery. Anaesthesia. 2015 Jan;70(1):41-6. doi: 10.1111/anae.12840. Epub 2014 Sep 10.; YaDeau JT, Gordon MA, Goytizolo EA, Lin Y, Fields KG, Goon AK, Holck G, Miu TW, Gulotta LV, Dines DM, Craig EV. Buprenorphine, Clonidine, Dexamethasone, and Ropivacaine for Interscalene Nerve Blockade: A Prospective, Randomized, Blinded, Ropivacaine Dose-Response Study. Pain Med. 2016 May;17(5):940-60. doi: 10.1093/pm/pnv010. Epub 2015 Dec 14.; Chalifoux F, Colin F, St-Pierre P, Godin N, Brulotte V. Low dose intravenous dexamethasone (4 mg and 10 mg) significantly prolongs the analgesic duration of single-shot interscalene block after arthroscopic shoulder surgery: a prospective randomized placebo-controlled study. Can J Anaesth. 2017 Mar;64(3):280-289. doi: 10.1007/s12630-016-0796-6. Epub 2017 Jan 3.; Routman HD, Israel LR, Moor MA, Boltuch AD. Local injection of liposomal bupivacaine combined with intravenous dexamethasone reduces postoperative pain and hospital stay after shoulder arthroplasty. J Shoulder Elbow Surg. 2017 Apr;26(4):641-647. doi: 10.1016/j.jse.2016.09.033. Epub 2016 Nov 15.; Webb BG, Sallay PI, McMurray SD, Misamore GW. Comparison of Interscalene Brachial Plexus Block Performed With and Without Steroids. Orthopedics. 2016 Nov 1;39(6):e1100-e1103. doi: 10.3928/01477447-20160819-02. Epub 2016 Aug 30.; Rosenfeld DM, Ivancic MG, Hattrup SJ, Renfree KJ, Watkins AR, Hentz JG, Gorlin AW, Spiro JA, Trentman TL. Perineural versus intravenous dexamethasone as adjuncts to local anaesthetic brachial plexus block for shoulder surgery. Anaesthesia. 2016 Apr;71(4):380-8. doi: 10.1111/anae.13409. Epub 2016 Feb 22.; Desmet M, Vanneste B, Reynvoet M, Van Cauwelaert J, Verhelst L, Pottel H, Missant C, Van de Velde M. A randomised controlled trial of intravenous dexamethasone combined with interscalene brachial plexus blockade for shoulder surgery. Anaesthesia. 2015 Oct;70(10):1180-5. doi: 10.1111/anae.13156. Epub 2015 Jun 17.; Jadon A, Dixit S, Kedia SK, Chakraborty S, Agrawal A, Sinha N. Interscalene brachial plexus block for shoulder arthroscopic surgery: Prospective randomised controlled study of effects of 0.5% ropivacaine and 0.5% ropivacaine with dexamethasone. Indian J Anaesth. 2015 Mar;59(3):171-6. doi: 10.4103/0019-5049.153039.; Woo JH, Kim YJ, Kim DY, Cho S. Dose-dependency of dexamethasone on the analgesic effect of interscalene block for arthroscopic shoulder surgery using ropivacaine 0.5%: A randomised controlled trial. Eur J Anaesthesiol. 2015 Sep;32(9):650-5. doi: 10.1097/EJA.0000000000000213.; Fritsch G, Danninger T, Allerberger K, Tsodikov A, Felder TK, Kapeller M, Gerner P, Brummett CM. Dexmedetomidine added to ropivacaine extends the duration of interscalene brachial plexus blocks for elective shoulder surgery when compared with ropivacaine alone: a single-center, prospective, triple-blind, randomized controlled trial. Reg Anesth Pain Med. 2014 Jan-Feb;39(1):37-47. doi: 10.1097/AAP.0000000000000033.; Bengisun ZK, Ekmekci P, Akan B, Koroglu A, Tuzuner F. The effect of adding dexmedetomidine to levobupivacaine for interscalene block for postoperative pain management after arthroscopic shoulder surgery. Clin J Pain. 2014 Dec;30(12):1057-61. doi: 10.1097/AJP.0000000000000065.; Abdallah FW, Dwyer T, Chan VW, Niazi AU, Ogilvie-Harris DJ, Oldfield S, Patel R, Oh J, Brull R. IV and Perineural Dexmedetomidine Similarly Prolong the Duration of Analgesia after Interscalene Brachial Plexus Block: A Randomized, Three-arm, Triple-masked, Placebo-controlled Trial. Anesthesiology. 2016 Mar;124(3):683-95. doi: 10.1097/ALN.0000000000000983.; Velazquez-Delgado E, Gaspar-Carrillo SP, Pena-Riveron AA, Mejia-Terrazas GE. Postoperative analgesia with dexmedetomidine in interscalene block. Comparative study. Rev Esp Anestesiol Reanim. 2017 Mar;64(3):137-143. doi: 10.1016/j.redar.2016.07.005. Epub 2016 Sep 9. English, Spanish.; Vorobeichik L, Brull R, Abdallah FW. Evidence basis for using perineural dexmedetomidine to enhance the quality of brachial plexus nerve blocks: a systematic review and meta-analysis of randomized controlled trials. Br J Anaesth. 2017 Feb;118(2):167-181. doi: 10.1093/bja/aew411.; Keplinger M, Marhofer P, Kettner SC, Marhofer D, Kimberger O, Zeitlinger M. A pharmacodynamic evaluation of dexmedetomidine as an additive drug to ropivacaine for peripheral nerve blockade: A randomised, triple-blind, controlled study in volunteers. Eur J Anaesthesiol. 2015 Nov;32(11):790-6. doi: 10.1097/EJA.0000000000000246.; Schulz KF, Altman DG, Moher D; CONSORT Group. CONSORT 2010 statement: updated guidelines for reporting parallel group randomised trials. BMJ. 2010 Mar 23;340:c332. doi: 10.1136/bmj.c332.; Montefiore Medical Center; Bronx, New York. The Analgesic Duration of Dexmedetomidine Compared to Dexamethasone as Adjuncts to Single Shot Interscalene Block In: ClinicalTrials.gov [Internet]. Bethesda (MD): National Library of Medicine (US). 2016- [cited 2017 March 5]. Available from: https://clinicaltrials.gov/ct2/show/NCT02653144 NLM Identifier: NCT02653144; B. P. Koirala Institute of Health Sciences; Dharan, Sunsari, Nepal. Dexamethasone Compared With Dexmedetomidine as an Adjuvant to Ropivacaine for Supraclavicular Brachial Plexus Block In: ClinicalTrials.gov [Internet]. Bethesda (MD): National Library of Medicine (US). 2016- [cited 2017 March 5]. Available from: https://clinicaltrials.gov/ct2/show/NCT02787018 NLM Identifier: NCT02787018; Government Medical College and Hospital; Department of Anaesthesia and Intensive Care, Government Medical and Hospital, Chandigarh, India. A randomised double blind study comparing dexmedetomidine with dexamethasone as an adjunct to ropivacaine in ultrasound guided interscalene block for shoulder surgery In: Clinical Trials Registry India [Internet]. New Delhi: database publisher (India). 2015- [cited 2017 March 5]. Available from: http://www.ctri.nic.in/Clinicaltrials/pmaindet2.php?trialid=11447 Identifier: CTRI/2015/08/006124; Waldron NH, Jones CA, Gan TJ, Allen TK, Habib AS. Impact of perioperative dexamethasone on postoperative analgesia and side-effects: systematic review and meta-analysis. Br J Anaesth. 2013 Feb;110(2):191-200. doi: 10.1093/bja/aes431. Epub 2012 Dec 5.; Stark PA, Myles PS, Burke JA. Development and psychometric evaluation of a postoperative quality of recovery score: the QoR-15. Anesthesiology. 2013 Jun;118(6):1332-40. doi: 10.1097/ALN.0b013e318289b84b.; Rodrigues D, Amadeo RJJ, Wolfe S, Girling L, Funk F, Fidler K, Brown H, Leiter J, Old J, MacDonald P, Dufault B, Mutter TC. Analgesic duration of interscalene block after outpatient arthroscopic shoulder surgery with intravenous dexamethasone, intravenous dexmedetomidine, or their combination: a randomized-controlled trial. Can J Anaesth. 2021 Jun;68(6):835-845. doi: 10.1007/s12630-021-01942-2. Epub 2021 Feb 18.
NCT03075800		2017-03-03			2017-03-08	2017-03-08	2017-03-09	Actual							2017-03-08	2017-03-09	Actual	2011-06-07	Actual	2011-06-07	2023-03-17	2017-03-31	2015-03-31	Actual	2015-03-31	2015-03-31	Actual	2015-03-31		Interventional	ACT+IMR		Integration of Illness Management and Recovery Within ACT	Integration of Illness Management and Recovery Within ACT	Completed		Not Applicable	101	Actual	University of Washington		2			FALSE				FALSE	FALSE	FALSE									No		00:28:16.300000	00:28:16.300000	OTHER							23	69	ACT is a multidisciplinary, team-based approach to providing a range of treatment, rehabilitation, and support services to high-need, high-risk people with severe mental illness who tend not to use clinic-based services; most services are provided on an outreach basis (e.g., in the person's home) and services are available 24 /7(27).; IMR follows a manualized curriculum to help clients pursue personal recovery goals and to teach them information, strategies, and skills over 11 modules (e.g., using medications, coping with stress) to manage their psychiatric illness. IMR can be provided in individual or group formats. The integrated ACT+IMR model was developed and manualized prior to the start of this evaluation (27). The model incorporates the following key features: a) ACT staff provide IMR in office-based group and/or individual sessions in office or community settings; b) regular community follow-up by ACT staff to assist clients with practicing IMR skills and achieving their goals; c) regular communication within ACT team (e.g., during daily meetings) on IMR client goals and progress; and d) supervision and consultation on IMR within ACT.	The integrated ACT+IMR model was developed and manualized prior to the start of this evaluation (27). The model incorporates the following key features: a) ACT staff provide IMR in office-based group and/or individual sessions in office or community settings; b) regular community follow-up by ACT staff to assist clients with practicing IMR skills and achieving their goals; c) regular communication within ACT team (e.g., during daily meetings) on IMR client goals and progress; and d) supervision and consultation on IMR within ACT.
NCT05300035		2022-01-03			2023-01-31	2022-03-18	2022-03-29	Actual							2023-01-31	2023-02-01	Actual	2023-05-15	Anticipated	2023-05-15	2023-01-23	2023-01-31	2023-12-28	Anticipated	2028-12-31	2023-12-26	Anticipated	2026-12-31		Interventional	RHIVIERA-02		Phase II Trial of ART + Dual bNAbs vs. ART + Placebo During Primary HIV-1 Infection-impact on Post-ART Control	A Randomised Phase II Placebo-controlled Trial of Antiretroviral Therapy (ART) Plus Dual Long-acting HIV-specific Broadly Neutralising Antibodies (bNAbs) vs ART Plus Placebo During Primary HIV-1 Infection to Study the Impact on Post-treatment HIV Control.	Not yet recruiting		Phase 2	60	Anticipated	ANRS, Emerging Infectious Diseases		2			FALSE				TRUE	FALSE	FALSE											00:28:24.600000	00:28:24.600000	OTHER_GOV							18	70	ART plus dual long-acting (LS) broadly neutralising antibodies (bNAbs) infusion at HIV-1 primary HIV-1 infection, during 52 weeks minimum, followed by and Antiretroviral Treatment Interruption (ATI).; ART plus placebo (saline solution) at HIV-1 primary HIV-1 infection, during 52 weeks minimum, followed by and Antiretroviral Treatment Interruption (ATI).	Initiation of combination ART (Dolutegravir + Emtricitabine/Tenofovir) with additional dual intravenous infusions of bNAbs (3BNC117LS & 10-1074LS) between Day 7 and Day 10. Analytical treatment interruption (ATI), at 52 weeks later, if good immunologic and virologic conditions. During ATI, plasma HIV-1 RNA and CD4 monitoring, for a maximum of 48 weeks. ART resumption, if participant encounters at least one ART resumption criteria.; Initiation of combination ART (Dolutegravir + Emtricitabine/Tenofovir) with additional dual intravenous infusions of placebo (saline solution) between Day 7 and Day 10. Analytical treatment interruption (ATI), at 52 weeks later, if good immunologic and virologic conditions. During ATI, plasma HIV-1 RNA and CD4 monitoring, for a maximum of 48 weeks. ART resumption, if participant encounters at least one ART resumption criteria.
NCT03072992		2017-02-28			2019-11-25	2017-03-02	2017-03-08	Actual							2019-11-25	2019-11-27	Actual	2017-03-20	Actual	2017-03-20	2023-11-19	2019-11-30	2019-06-30	Actual	2019-06-30	2018-11-20	Actual	2018-11-20		Interventional			Curcumin in Combination With Chemotherapy in Advanced Breast Cancer	Study of Efficacy of Curcumin in Combination With Chemotherapy in Patients With Advanced Breast Cancer: Randomized, Double Blind, Placebo Controlled Clinical Trial	Completed		Phase 2	150	Actual	National Center of Oncology, Armenia		2			FALSE				TRUE	FALSE	FALSE			FALSE						Undecided		00:28:25.500000	00:28:25.500000	OTHER							18	75	75 patients, treatment with Curcumin (CUC-01, yellow solution), 300mg i.v. plus i.v. Paclitaxel (colorless solution) 80 mg /m2 BS i.e., once weekly for 12 weeks.; Group B, 75 patients, treatment with Paclitaxel (colorless solution) 80 mg /m2 BS, i.v. plus placebo i.v. solution (250 ml, yellow solution for masking/blinding), once weekly for 12 weeks.	Curcumin (CUC-01), 300mg i.v. , once weekly for 12 weeks.; Paclitaxel (colorless solution) 80 mg /m2 BS, i.v., once weekly for 12 weeks.; Placebo i.v. solution, once weekly for 12 weeks
NCT02385929		2015-02-09			2020-03-25	2015-03-10	2015-03-11	Estimate							2020-03-25	2020-03-27	Actual	2015-05-11	Actual	2015-05-11	2023-03-20	2020-03-31	2023-11-19	Actual	2019-11-30	2023-11-19	Actual	2019-11-30		Interventional	SYNK		Pre-habilitation of Patients With Head and Neck Cancer	Bimodal Pre-habilitation Program to Improve Symptom Control After Treatment for Head and Neck Cancer	Completed		Not Applicable	240	Actual	Rigshospitalet, Denmark		2			FALSE				TRUE	FALSE	FALSE									No		00:38:35.700000	00:38:35.700000	OTHER							18		Mouth opening and swallowing exercise intervention by occupational therapist for half an hour 3 times a week for 5-6 weeks during radiotherapy. Progressive resistance training by physiotherapist for 1 hour twice weekly for 5-6 weeks during radiotherapy.; Patients in this arm are randomized to usual care / control group	i) Individual instructions in swallowing and mouth opening exercises 3 days per week by occupational therapist throughout radiotherapy, ii) Progressive resistance training twice weekly by physiotherapist, either individually or group based, throughout radiotherapy, iii) Daily home-based swallowing and mouth opening exercises from beginning of treatment until 2 months after end-of-treatment. iv) Weekly follow-up phone contacts with occupational therapists from end-of-treatment and 2 months onwards.			28206871; 28271296; 26050828; 30698049	Hajdu SF, Wessel I, Johansen C, Kristensen CA, Kadkhoda ZT, Plaschke CC, Dalton SO. Swallowing therapy and progressive resistance training in head and neck cancer patients undergoing radiotherapy treatment: randomized control trial protocol and preliminary data. Acta Oncol. 2017 Feb;56(2):354-359. doi: 10.1080/0284186X.2016.1269193.; Hajdu SF, Plaschke CC, Johansen C, Dalton SO, Wessel I. Cross-Cultural Translation, Adaptation and Reliability of the Danish M. D. Andeson Dysphagia Inventory (MDADI) in Patients with Head and Neck Cancer. Dysphagia. 2017 Aug;32(4):472-479. doi: 10.1007/s00455-017-9785-3. Epub 2017 Mar 7.; Fredslund SV, Hogdal N, Christensen MB, Wessel I. Dysphagia training after head and neck cancer fails to follow legislation and national recommendations. Dan Med J. 2015 May;62(5):A5067.; Hajdu SF, Christensen MB, Kristensen MO, Wessel I, Johansen C, Dalton S. Adherence to preventive swallowing exercises for head and neck cancer patients undergoing (chemo)radiotherapy treatment. Acta Oncol. 2019 May;58(5):658-664. doi: 10.1080/0284186X.2018.1563715. Epub 2019 Jan 30.
NCT04998890		2021-08-06			2021-08-06	2021-08-06	2021-08-10	Actual							2021-08-06	2021-08-10	Actual	2018-01-01	Actual	2018-01-01	2023-08-21	2021-08-31	2020-12-31	Actual	2020-12-31	2020-12-31	Actual	2020-12-31		Interventional			Improving Mental Health of Chinese University Students in Hong Kong: Adventure-based Cognitive Behavioural Intervention	A Randomized Controlled Trial of Adventure-based Cognitive Behavioural Intervention for University Students in Hong Kong	Completed		Not Applicable	458	Actual	Hong Kong Baptist University		2			FALSE					FALSE	FALSE									No		00:29:22.700000	00:29:22.700000	OTHER							18		An adventure-based cognitive behavioral intervention program A 13-session adventure-based cognitive behavioral intervention program, including 6 lectures, 5 workshops and adventure training (one adventure day camp (2 sessions) and adventure activities in the beginning of each workshop). One session per week, 3 hours for each session. A variety of cognitive behavioral skills were taught in lectures and these skills were practiced in two groups (with appropriately 20 students in each group) in workshop to help students to apply these skills to cope with their own daily life stress. Skill briefing, case demonstration and debriefing, group sharing and discussion, in-class exercise and homework were used in the intervention program.; No intervention of the adventure-based cognitive behavioral program	The adventure-based cognitive behavioral intervention is a combination of cognitive behavioral therapy and adventure training. The intervention program is delivered in a 39-hour general education course entailed "Improving Mental Health for University Success" in a public university in Hong Kong. The program includes 6 lectures, 5 workshops, 5 adventure games and an adventure day camp. Students are divided into two groups in workshop to practise CBT skills to deal with their own issues.
NCT02385149		2015-02-19			2015-11-19	2015-03-10	2015-03-11	Estimate							2015-11-19	2015-11-20	Estimate	2023-01-15		2015-01-31	2023-03-15	2015-03-31	2023-07-15	Actual	2015-07-31	2023-07-15	Actual	2015-07-31		Interventional	Graandioos		Improving Resilience With Whole Grain Wheat	Improving Resilience With Whole Grain Wheat	Completed		Not Applicable	50	Actual	Wageningen University		2			FALSE				FALSE													00:38:43.600000	00:38:43.600000	OTHER							45	70	98g whole grain wheat per day for 12 weeks; coloured refined wheat control intervention	A twelve week intervention of 98g whole grain wheat in the form of 4 slices of bread (is in total 100g bread) and 2 servings of ready to eat cereals (RTEC, is in total 33.4g RTEC).; A twelve week control intervention of refined wheat in the form of 4 slices of bread (is in total 100g bread) and 2 servings of ready to eat cereals (RTEC, is in total 33.4g RTEC).			36330140; 33188417; 31504709; 30541093	Gijbels A, Schutte S, Esser D, Wopereis S, Gonzales GB, Afman LA. Effects of a 12-week whole-grain or refined wheat intervention on plasma acylcarnitines, bile acids and signaling lipids, and association with liver fat: A post-hoc metabolomics study of a randomized controlled trial. Front Nutr. 2022 Oct 13;9:1026213. doi: 10.3389/fnut.2022.1026213. eCollection 2022.; van Trijp MPH, Schutte S, Esser D, Wopereis S, Hoevenaars FPM, Hooiveld GJEJ, Afman LA. Minor Changes in the Composition and Function of the Gut Microbiota During a 12-Week Whole Grain Wheat or Refined Wheat Intervention Correlate with Liver Fat in Overweight and Obese Adults. J Nutr. 2021 Mar 11;151(3):491-502. doi: 10.1093/jn/nxaa312.; Hoevenaars FPM, Esser D, Schutte S, Priebe MG, Vonk RJ, van den Brink WJ, van der Kamp JW, Stroeve JHM, Afman LA, Wopereis S. Whole Grain Wheat Consumption Affects Postprandial Inflammatory Response in a Randomized Controlled Trial in Overweight and Obese Adults with Mild Hypercholesterolemia in the Graandioos Study. J Nutr. 2019 Dec 1;149(12):2133-2144. doi: 10.1093/jn/nxz177.; Schutte S, Esser D, Hoevenaars FPM, Hooiveld GJEJ, Priebe MG, Vonk RJ, Wopereis S, Afman LA. A 12-wk whole-grain wheat intervention protects against hepatic fat: the Graandioos study, a randomized trial in overweight subjects. Am J Clin Nutr. 2018 Dec 1;108(6):1264-1274. doi: 10.1093/ajcn/nqy204.
NCT03266991		2017-08-11			2021-07-26	2017-08-28	2017-08-30	Actual							2021-07-26	2021-07-27	Actual	2017-10-27	Actual	2017-10-27	2023-07-21	2021-07-31	2023-01-26	Anticipated	2026-01-31	2023-01-22	Anticipated	2022-01-31		Interventional	DOT-LTBI		Treatment of Latent Tuberculosis in Socially Marginalised Citizens	A Randomised Controlled Trial of a 12-dose Rifapentine and Isoniazid (RPT+INH) Regimen Using Direct Observed Therapy (DOT) Versus 6 Months of Daily Isoniazid for Latent Tuberculosis Infection (LTBI) in Socially Marginalised People	Recruiting		Phase 4	150	Anticipated	Aarhus University Hospital		2			FALSE				TRUE	FALSE	FALSE			FALSE						No		00:29:24.900000	00:29:24.900000	OTHER							18		Participants treated with weekly rifapentine and isoniazid for twelve weeks.; Participants treated with daily isoniazid for six months	Treatment with weekly rifapentine and isoniazid as Directly Observed Therapy in 12 weeks; Treatment with daily isoniazid in 6 months
NCT01316237		2011-02-03			2012-03-22	2011-03-14	2011-03-16	Estimate							2012-03-22	2012-03-26	Estimate	2023-01-11		2011-01-31	2023-03-12	2012-03-31	2023-01-12	Actual	2012-01-31	2023-10-11	Actual	2011-10-31		Interventional			A Study Evaluating the Safety, Tolerability, Pharmacokinetics and Antiviral Activity of GS-6620 in Treatment Na√Øve Subjects With Chronic Hepatitis C Virus Infection	A Phase 1 Double-Blind, Randomized, Placebo-Controlled, Multiple Dose Ranging Study Evaluating the Safety, Tolerability, Pharmacokinetics and Antiviral Activity of GS-6620 in Treatment Na√Øve Subjects With Chronic Hepatitis C Virus Infection	Completed		Phase 1	90	Anticipated	Gilead Sciences		9			FALSE																	00:57:35.400000	00:57:35.400000	INDUSTRY							18	60	(N = 10, genotype 1): (Active drug: 8, Matching Placebo: 2) 50 mg GS-6620 or placebo QD in the morning with food [total daily dose (TDD) = 50 mg] for 5 days; (N = 10, genotype 1): (Active drug: 8, Matching Placebo: 2) 100 mg GS-6620 or placebo QD in the morning with food (TDD = 100 mg) for 5 days; Cohort 3 (N = 10, genotype 1): (Active drug: 8, Matching Placebo: 2) 300 mg GS 6620 or placebo QD in the morning with food (TDD = 300 mg) for 5 days; Cohort 4 (N = 10, genotype 1): (Active drug: 8, Matching Placebo: 2) 100 mg GS 6620 or placebo QD in the morning without food (TDD = 100 mg) for 5 days; Cohort 5 (N = 10, genotype 1): (Active drug: 8, Matching Placebo: 2) 300 mg GS 6620 or placebo QD in the morning without food (TDD = 300 mg) for 5 days; Cohort 6 (N = 10, genotype 2 or genotype 3): (Active drug: 8, Matching Placebo: 2) 900 mg GS 6620 or placebo QD in the morning without food (TDD = 900 mg) for 5 days; Cohort 7 (N = 10, genotype 1): (Active drug: 8, Matching Placebo: 2) 450 mg GS 6620 or placebo, administered BID with food (TDD = 900 mg) for 5 days; Cohort 9 (N = 10, genotype 1): (Active drug: 8, Matching Placebo: 2) 900 mg GS 6620 or placebo BID in the with food (TDD = 1800 mg) for 5 days; Cohort 11 (N = 10, genotype 1 : (Active drug: 8, Matching Placebo: 2) Up to 450 mg GS-6620 or placebo as an oral solution, BID, 12 hours apart in the fasted state, 2 hours after a meal (up to TDD = up to 900 mg) for 5 days.	GS-6620 tablet, 50 mg QD; GS-6620 tablet, 100 mg QD; GS-6620 tablet, 300 mg QD; GS-6620 tablet, 100 mg QD, Fasted; GS-6620 tablet, 300 mg QD, Fasted; GS-6620 tablet, 900 mg QD, Fasted; GS-6620 tablet, 450 mg BID; GS-6620 tablet, 900mg , BID; GS-6620 tablet, 900 mg
NCT05003492		2021-08-10			2021-09-18	2021-08-10	2021-08-12	Actual							2021-09-18	2021-09-24	Actual	2023-09-21	Anticipated	2021-09-30	2023-09-21	2021-09-30	2023-11-21	Anticipated	2021-11-30	2023-10-21	Anticipated	2021-10-31		Interventional			Utilizing the Crosstalk Among Aerosolized Phenformin , Methylene Blue, Photodynamic Therapy , Zinc and Potassium for Treating Severe COVID-19 Infection and Its Inflammatory Complication	Utilizing the Crosstalk Among Aerosolized Phenformin, Methylene Blue, Photodynamic Therapy , Zinc and Potassium for Treating Severe COVID-19 Infection and Its Inflammatory Complication	Not yet recruiting		Phase 1/Phase 2	2	Anticipated	Ministry of Health, Saudi Arabia		2			FALSE				TRUE	FALSE	FALSE											00:29:39.500000	00:29:39.500000	OTHER_GOV							18	70	Methylene Blue 1 mg/kg water solution. Participants will orally receive Methylene Blue solution of 1 mg/kg concentration one time if any. After 3 hours of Methylene Blue administration irradiation of chest using 650 nm laser source with 18 J/cm^2 energy dose will be performed. Patients will be administered study medication (Inhaled 100-150 mg phenformin per day; or, if broken into 3 doses/day, 30-50 mg/dose. this dose well be once daily for 5 days, for a maximum of 7 days for those who remain hospitalized. Patients will receive an Enriched Grape Juice containing 234.5 mmol microcrystalline KCl (a total of 6000 mg of K in 2 EGJ, but split into 2 intakes daily) Patients received will receive Zinc gluconate capsule 15 mg x 2 per day during 14 days; Infected patients will receive the standard therapy for COVID-19 for 14 days	Methylene Blue 1 mg/kg water solution. Participants will orally receive Methylene Blue solution of 1 mg/kg concentration one time if any. After 3 hours of Methylene Blue administration irradiation of chest using 650 nm laser source with 18 J/cm^2 energy dose will be performed. Patients will be administered study medication (Inhaled 100-150 mg phenformin per day; or, if broken into 3 doses/day, 30-50 mg/dose. this dose well be once daily for 5 days, for a maximum of 7 days for those who remain hospitalized. Patients will receive an Enriched Grape Juice containing 234.5 mmol microcrystalline KCl (a total of 6000 mg of K in 2 EGJ, but split into 2 intakes daily) Patients received will receive Zinc gluconate capsule 15 mg x 2 per day during 14 days; After 3 hours of Methylene Blue administration irradiation of chest using 650 nm laser source with 18 J/cm^2 energy dose will be performed.; Infected patients will receive the standard therapy for COVID-19 for 14 days
NCT03265977		2017-08-24			2018-04-06	2017-08-28	2017-08-29	Actual							2018-04-06	2018-04-10	Actual	2023-06-18	Anticipated	2018-06-30	2023-04-18	2018-04-30	2021-06-30	Anticipated	2021-06-30	2021-04-30	Anticipated	2021-04-30		Interventional	A-043		A Phase II Study of H56:IC31 in Healthy Adolescents	A Randomized, Placebo Controlled, Double-Blind Phase II Study to Evaluate Safety, Immunogenicity, and Prevention of Infection With Mycobacterium Tuberculosis (Mtb) of H56:IC31 in Healthy Adolescents	Withdrawn		Phase 2	0	Actual	Aeras		2		Design, sponsorship changed prior to initiation. No study procedures done.	FALSE				TRUE	FALSE	FALSE									Undecided		00:30:08.500000	00:30:08.500000	OTHER							12	17	5 ug H56/500 nmol IC31, 0.5 mL Intramuscular (IM), Days 0 and 56; Normal saline, 0.5 mL IM, Days 0 and 56	The H56 antigen is a fusion protein created from 3 Mtb antigens: antigen 85B (Ag85B), ESAT-6, and Rv2660c.; Normal saline
NCT02132299		2014-04-29			2016-04-25	2014-05-06	2014-05-07	Estimate							2016-04-25	2016-04-27	Estimate	2023-04-14		2014-04-30	2023-04-16	2016-04-30	2023-08-15	Actual	2015-08-31	2023-07-15	Actual	2015-07-31		Interventional			Dose Escalation, Randomized Controlled Trial to Evaluate the Safety, Immunogenicity and Efficacy of Intravenously Administered Attenuated Plasmodium Falciparum Sporozoite Vaccine (PfSPZ Vaccine) in Tanzanian Adults	Phase 1, Dose Escalation, Randomized Controlled Trial to Evaluate the Safety, Immunogenicity and Efficacy of Intravenously Administered Attenuated Plasmodium Falciparum Sporozoite Vaccine (PfSPZ Vaccine) in Tanzanian Adults	Completed		Phase 1	67	Actual	Sanaria Inc.		7			FALSE				TRUE													00:30:26.900000	00:30:26.900000	INDUSTRY							18	35	Three volunteers will receive 3 ascending doses of PfSPZ Vaccine by IV administration four weeks apart. The three doses are 3x10^4, 1.35x10^5, and 2.7x10^5 PfSPZ. This is the safety group that will be inoculated first before all others for demonstration of safety and will be followed up for assessment of safety after the completion of the three doses. The follow up will be at weeks 1, 2, 4, 8 and 24 after completion of vaccination. Volunteers in Group 1 will not undergo CHMI. Group 1 is unblinded.; Group 2: Two sub groups: 2A and 2B. Grp 2A (n=20) receives 5 vaccinations IV of 1.35x10^5 PfSPZ Vaccine; 4 doses at 4 wk intervals; 5th dose at 8 wks after 4th dose. Grp 2 starts 1 wk after Grp 1 has completed 2nd dose; and received clearance from Safety Monitoring Committee (SMC). Grp 2 starts with 4 volunteers (3 safety + 1 placebo control to maintain blinding) receiving their first doses (at each dosing time point) before the remaining 20 volunteers in Grp 2. The remaining 20 volunteers start inoculations 48 hrs after first 4 safety volunteers at each dosing time point. Three weeks after last immunization, Grp 2 will undergo the first CHMI by IV injection of 3.2x10^3 PfSPZ Challenge (NF54). 24 weeks after the last immunization, volunteers from Grp 2 who underwent the first CHMI and did not become infected will have a second CHMI by IV injection of 3.2x10^3 PfSPZ Challenge (NF54).; Group 2: Two sub groups: 2A and 2B. Grp 2B (n=4) receives 5 placebo injections of normal saline (NS) by IV administration; 4 doses at 4 wk intervals; 5th dose at 8 wks after 4th dose. Grp 2 starts 1 wk after Grp 1 has completed 2nd dose; and received clearance from Safety Monitoring Committee (SMC). Grp 2 starts with 4 volunteers (3 safety + 1 placebo control to maintain blinding) receiving their first doses (at each dosing time point) before the remaining 20 volunteers in Grp 2. The remaining 20 volunteers start inoculations 48 hrs after first 4 safety volunteers at each dosing time point. Three weeks after last placebo injection, Grp 2 will undergo the first CHMI by IV injection of 3.2x10^3 PfSPZ Challenge (NF54).; Group 3: Two sub groups: 3A and 3B. Grp 3A (n=20) receives 5 vaccinations IV of 2.7x10^5 PfSPZ Vaccine; 4 doses at 4 wk intervals; 5th dose at 8 wks after 4th dose. Grp 3 starts 1 wk after Grp 1 has completed 3rd dose; and received clearance from Safety Monitoring Committee (SMC). Grp 3 starts with 4 volunteers (3 safety + 1 placebo control to maintain blinding) receiving their first doses (at each dosing time point) before the remaining 20 volunteers in Grp 3. The remaining 20 volunteers start inoculations 48 hrs after first 4 safety volunteers at each dosing time point. Three weeks after last immunization, Grp 3 will undergo the first CHMI by IV injection of 3.2x10^3 PfSPZ Challenge (NF54). 24 weeks after the last immunization, volunteers from Grp 3 who underwent the first CHMI and did not become infected will have a second CHMI by IV injection of 3.2x10^3 PfSPZ Challenge (NF54).; Group 3: Two sub groups: 3A and 3B. Grp 3B (n=4) receives 5 placebo injections of normal saline (NS) by IV administration; 4 doses at 4 wk intervals; 5th dose at 8 wks after 4th dose. Grp 3 starts 1 wk after Grp 1 has completed 3rd dose; and received clearance from Safety Monitoring Committee (SMC). Grp 3 starts with 4 volunteers (3 safety + 1 placebo control to maintain blinding) receiving their first doses (at each dosing time point) before the remaining 20 volunteers in Grp 3. The remaining 20 volunteers start inoculations 48 hrs after first 4 safety volunteers at each dosing time point. Three weeks after last placebo injection, Grp 3 will undergo the first CHMI by IV injection of 3.2x10^3 PfSPZ Challenge (NF54).; The fourth group will include 6 volunteers who will be unblinded and will receive 5 vaccinations of 2.7 x 10^5 PfSPZ Vaccine by IV administration. Four vaccinations at 4 weeks intervals of 2.7x10^5 PfSPZ will be given and the fifth dose will be administered 8 weeks after the 4th. Volunteers from Group 4 will start their vaccinations 48 hours after the four safety volunteers from Group 3 have received their first dose, at each dosing time point. This group will participate in only one CHMI assessment at 24 weeks to assess duration of protection at 24 weeks.; The 5th group will be divided into 3 sub groups 5A, 5B, 5C, who will be screened and recruited to serve as unblinded controls for the 1st and 2nd CHMI at 3 and 24 weeks. They will participate only in the screening and 4 weeks follow up of the 1st and 2nd CHMI assessments. Group 5A (n=2) will be challenged at the time of the 3-week CHMI of Group 2. Group 5B (n=2) will be challenged at the time of the 3-week CHMI of Group 3. Groups 5A and 5B will supplement the 4 NS- injected volunteers as infectivity controls, totaling 6 altogether. Group 5C (n=6) will be challenged at the time of the 24-week CHMI for Groups 3 and 4.	Aseptic, purified, vialed, metabolically active, non-replicating (live, radiation attenuated) cryopreserved Plasmodium falciparum sporozoites (PfSPZ); Live, infectious, aseptic, purified, vialed, cryopreserved Plasmodium falciparum sporozoites (PfSPZ) for CHMI			29943719; 29438525	Jongo SA, Shekalaghe SA, Church LWP, Ruben AJ, Schindler T, Zenklusen I, Rutishauser T, Rothen J, Tumbo A, Mkindi C, Mpina M, Mtoro AT, Ishizuka AS, Kassim KR, Milando FA, Qassim M, Juma OA, Mwakasungula S, Simon B, James ER, Abebe Y, Kc N, Chakravarty S, Saverino E, Bakari BM, Billingsley PF, Seder RA, Daubenberger C, Sim BKL, Richie TL, Tanner M, Abdulla S, Hoffman SL. Safety, Immunogenicity, and Protective Efficacy against Controlled Human Malaria Infection of Plasmodium falciparum Sporozoite Vaccine in Tanzanian Adults. Am J Trop Med Hyg. 2018 Aug;99(2):338-349. doi: 10.4269/ajtmh.17-1014. Epub 2018 Jun 21.; Zenklusen I, Jongo S, Abdulla S, Ramadhani K, Lee Sim BK, Cardamone H, Flannery EL, Nguyen T, Fishbaugher M, Steel RWJ, Betz W, Carmago N, Mikolajczak S, Kappe SHI, Hoffman SL, Sack BK, Daubenberger C. Immunization of Malaria-Preexposed Volunteers With PfSPZ Vaccine Elicits Long-Lived IgM Invasion-Inhibitory and Complement-Fixing Antibodies. J Infect Dis. 2018 Apr 23;217(10):1569-1578. doi: 10.1093/infdis/jiy080.
NCT01194674		2010-09-02	2012-07-10		2018-07-03	2010-09-02	2010-09-03	Estimate	2012-07-10	2012-08-14	Estimate				2018-07-03	2018-07-31	Actual	2023-01-11		2011-01-31	2023-07-18	2018-07-31	2023-12-11	Actual	2011-12-31	2023-12-11	Actual	2011-12-31		Interventional	MIME		Microplasmin Intravitreal Administration in Participants With Uveitic Macular Edema	Microplasmin Intravitreal Administration in Participants With Uveitic Macular Edema	Terminated		Phase 1/Phase 2	2	Actual	National Institutes of Health Clinical Center (CC)		1		Lack of enrollment.	FALSE				FALSE													00:37:47.100000	00:37:47.100000	NIH						4	18			Participants received an intravitreal injection of 125 ¬µg in 100 ¬µL of microplasmin at baseline.			15019324; 12434489; 7641842	Gritz DC, Wong IG. Incidence and prevalence of uveitis in Northern California; the Northern California Epidemiology of Uveitis Study. Ophthalmology. 2004 Mar;111(3):491-500; discussion 500. doi: 10.1016/j.ophtha.2003.06.014.; Djalilian AR, Nussenblatt RB. Immunosuppression in uveitis. Ophthalmol Clin North Am. 2002 Sep;15(3):395-404, viii. doi: 10.1016/s0896-1549(02)00036-6.; Whitcup SM, Hikita N, Shirao M, Miyasaka M, Tamatani T, Mochizuki M, Nussenblatt RB, Chan CC. Monoclonal antibodies against CD54 (ICAM-1) and CD11a (LFA-1) prevent and inhibit endotoxin-induced uveitis. Exp Eye Res. 1995 Jun;60(6):597-601. doi: 10.1016/s0014-4835(05)80001-6.		1	0	0	4
NCT02379455		2015-02-27			2018-01-24	2015-03-04	2015-03-05	Estimate							2018-01-24	2018-01-26	Actual	2023-03-15	Actual	2015-03-31	2023-01-18	2018-01-31	2017-09-22	Actual	2017-09-22	2023-08-17	Actual	2017-08-31		Interventional	COOP		Cooperation for Improved Pharmacotherapy in Home-dwelling Elderly People Receiving Polypharmacy - The COOP Study	Cooperation for Improved Pharmacotherapy in Home-dwelling Elderly People Receiving Polypharmacy - The COOP Study	Completed		Not Applicable	192	Actual	Oslo University Hospital		2			FALSE				FALSE													00:39:23.100000	00:39:23.100000	OTHER							70		Follow-up by family physician "as usual".	1) Geriatric assessment including medical history, physical examination, supplementary tests. The geriatric work-up will be aimed at evaluating whether current medications are indicated, whether the relevant conditions are satisfactorily compensated, whether the dosages are appropriate, whether the patient has symptoms that may in reality be adverse drug effects, and whether drug-drug interactions or drug-disease interactions are likely to occur. 2) Conference with common drug review. The project physician and the family physician will discuss the patient's drug list systematically. 3) Individualized clinical follow-up depending on the medication changes that have been done.			35321652; 31617562; 28372591	Veddeng S, Madland H, Molden E, Wyller TB, Romskaug R. Association between statin use and physical performance in home-dwelling older patients receiving polypharmacy: cross-sectional study. BMC Geriatr. 2022 Mar 23;22(1):242. doi: 10.1186/s12877-022-02942-7.; Romskaug R, Skovlund E, Straand J, Molden E, Kersten H, Pitkala KH, Lundqvist C, Wyller TB. Effect of Clinical Geriatric Assessments and Collaborative Medication Reviews by Geriatrician and Family Physician for Improving Health-Related Quality of Life in Home-Dwelling Older Patients Receiving Polypharmacy: A Cluster Randomized Clinical Trial. JAMA Intern Med. 2020 Feb 1;180(2):181-189. doi: 10.1001/jamainternmed.2019.5096.; Romskaug R, Molden E, Straand J, Kersten H, Skovlund E, Pitkala KH, Wyller TB. Cooperation between geriatricians and general practitioners for improved pharmacotherapy in home-dwelling elderly people receiving polypharmacy - the COOP Study: study protocol for a cluster randomised controlled trial. Trials. 2017 Apr 4;18(1):158. doi: 10.1186/s13063-017-1900-0.
NCT03074552		2017-02-25			2021-08-30	2017-03-03	2017-03-09	Actual							2021-08-30	2021-08-31	Actual	2017-08-19	Actual	2017-08-19	2023-08-21	2021-08-31	2020-12-15	Actual	2020-12-15	2020-11-15	Actual	2020-11-15		Interventional			Probiotic Prophylaxis for Microbiome Modulation and VAP or Infections Prevention in Multitrauma Patients	Probiotic Prophylaxis for Microbiome Modulation and Ventilator Associated Pneumonia (VAP) or Severe Infections Prevention in Multitrauma Patients: a Multicenter, Randomized, Double-blind, Placebo-controlled Trial	Completed		Not Applicable	112	Actual	Aristotle University Of Thessaloniki		2			FALSE				FALSE	FALSE	FALSE									No		00:32:36	00:32:36	OTHER							18	80	The probiotic preparation [ LactoLevure] will consist a combination of four probiotics.; Placebo will consist of identical capsules of powdered glucose polymer, and they will be constructed by the same industry that manufactures the probiotics capsules.	The probiotic preparation will consist a combination of four probiotics: Lactobacillus acidophilus LA-5 1.75 √ó 109 CFU, Lactobacillus Plantarum 0.5 √ó 109 CFU, Bifidobacterium lactis BB-12 1.75 √ó 109 CFU Œ∫Œ±Œπ Saccharomyces boulardii 1.5 √ó 109 CFU per capsule (LactoLevure, UniPharma, Athens, Greece).; Placebo will consist of identical capsules of powdered glucose polymer			26264828; 24367620; 27043237; 26903338; 26903336; 22858373; 26686273; 25894405; 19820590	Scholte JB, van der Velde JI, Linssen CF, van Dessel HA, Bergmans DC, Savelkoul PH, Roekaerts PM, van Mook WN. Ventilator-associated Pneumonia caused by commensal oropharyngeal Flora; [corrected] a retrospective Analysis of a prospectively collected Database. BMC Pulm Med. 2015 Aug 12;15:86. doi: 10.1186/s12890-015-0087-y. Erratum In: BMC Pulm Med. 2015;15:104.; Wang J, Liu KX, Ariani F, Tao LL, Zhang J, Qu JM. Probiotics for preventing ventilator-associated pneumonia: a systematic review and meta-analysis of high-quality randomized controlled trials. PLoS One. 2013 Dec 18;8(12):e83934. doi: 10.1371/journal.pone.0083934. eCollection 2013.; Zeng J, Wang CT, Zhang FS, Qi F, Wang SF, Ma S, Wu TJ, Tian H, Tian ZT, Zhang SL, Qu Y, Liu LY, Li YZ, Cui S, Zhao HL, Du QS, Ma Z, Li CH, Li Y, Si M, Chu YF, Meng M, Ren HS, Zhang JC, Jiang JJ, Ding M, Wang YP. Effect of probiotics on the incidence of ventilator-associated pneumonia in critically ill patients: a randomized controlled multicenter trial. Intensive Care Med. 2016 Jun;42(6):1018-28. doi: 10.1007/s00134-016-4303-x. Epub 2016 Apr 4.; Singer M, Deutschman CS, Seymour CW, Shankar-Hari M, Annane D, Bauer M, Bellomo R, Bernard GR, Chiche JD, Coopersmith CM, Hotchkiss RS, Levy MM, Marshall JC, Martin GS, Opal SM, Rubenfeld GD, van der Poll T, Vincent JL, Angus DC. The Third International Consensus Definitions for Sepsis and Septic Shock (Sepsis-3). JAMA. 2016 Feb 23;315(8):801-10. doi: 10.1001/jama.2016.0287.; Shankar-Hari M, Phillips GS, Levy ML, Seymour CW, Liu VX, Deutschman CS, Angus DC, Rubenfeld GD, Singer M; Sepsis Definitions Task Force. Developing a New Definition and Assessing New Clinical Criteria for Septic Shock: For the Third International Consensus Definitions for Sepsis and Septic Shock (Sepsis-3). JAMA. 2016 Feb 23;315(8):775-87. doi: 10.1001/jama.2016.0289.; Kotzampassi K, Giamarellos-Bourboulis EJ. Probiotics for infectious diseases: more drugs, less dietary supplementation. Int J Antimicrob Agents. 2012 Oct;40(4):288-96. doi: 10.1016/j.ijantimicag.2012.06.006. Epub 2012 Aug 2.; Stavrou G, Giamarellos-Bourboulis EJ, Kotzampassi K. The role of probiotics in the prevention of severe infections following abdominal surgery. Int J Antimicrob Agents. 2015 Dec;46 Suppl 1:S2-4. doi: 10.1016/j.ijantimicag.2015.10.003.; Kotzampassi K, Stavrou G, Damoraki G, Georgitsi M, Basdanis G, Tsaousi G, Giamarellos-Bourboulis EJ. A Four-Probiotics Regimen Reduces Postoperative Complications After Colorectal Surgery: A Randomized, Double-Blind, Placebo-Controlled Study. World J Surg. 2015 Nov;39(11):2776-83. doi: 10.1007/s00268-015-3071-z.; Giamarellos-Bourboulis EJ, Bengmark S, Kanellakopoulou K, Kotzampassi K. Pro- and synbiotics to control inflammation and infection in patients with multiple injuries. J Trauma. 2009 Oct;67(4):815-21. doi: 10.1097/TA.0b013e31819d979e.
NCT03377049		2017-12-13			2022-07-18	2017-12-13	2017-12-19	Actual							2022-07-18	2022-07-19	Actual	2019-07-28	Actual	2019-07-28	2023-07-22	2022-07-31	2022-07-15	Actual	2022-07-15	2022-07-15	Actual	2022-07-15		Interventional			Acetazolamide Challenge With Perfusion in the Prediction of Cerebral Vasospasm	C-arm Cone Beam CTA and CTP With Acetazolamide Challenge in Aneurysmal Subarachnoid Hemorrhage: Evaluating Predictability for Early Ischemia in Cerebral Vasospasm	Completed		Phase 4	11	Actual	University of Wisconsin, Madison		1			FALSE					TRUE	FALSE			TRUE						No		00:32:37.200000	00:32:37.200000	OTHER							18		Participants entered into the study as a cohort, will because of their participation, undergo only two additional digital subtraction angiogram (DSA) imaging acquisitions. These will be done in conjunction with their standard diagnostic DSA evaluation and consist of two CBCTPs, one before and one after administration of 1 g acetazolamide through a peripheral IV line. Each CBCTP will require administration of 75-100 mL iodinated contrast medium also through an intravenous line. Neither of these imaging studies will be used for clinical decision making, but would be processed and evaluated at later date for a formal analysis of the results. Following completion of diagnostic imaging subjects will receive the usual standard of care for treatment of their ruptured aneurysm i.e. endovascular embolization or open surgical clipping.	1 g acetazolamide through a peripheral IV line			1858527; 9861845; 16498198; 22179539; 3655890; 28131489; 6869033; 8237489; 19234268	Shinoda J, Kimura T, Funakoshi T, Araki Y, Imao Y. Acetazolamide reactivity on cerebral blood flow in patients with subarachnoid haemorrhage. Acta Neurochir (Wien). 1991;109(3-4):102-8. doi: 10.1007/BF01403003.; Tanaka A, Yoshinaga S, Nakayama Y, Tomonaga M. Cerebral blood flow and the response to acetazolamide during the acute, subacute, and chronic stages of aneurysmal subarachnoid hemorrhage. Neurol Med Chir (Tokyo). 1998 Oct;38(10):623-30; discussion 630-2. doi: 10.2176/nmc.38.623.; Lee KH, Lukovits T, Friedman JA. "Triple-H" therapy for cerebral vasospasm following subarachnoid hemorrhage. Neurocrit Care. 2006;4(1):68-76. doi: 10.1385/NCC:4:1:068.; Roger VL, Go AS, Lloyd-Jones DM, Benjamin EJ, Berry JD, Borden WB, Bravata DM, Dai S, Ford ES, Fox CS, Fullerton HJ, Gillespie C, Hailpern SM, Heit JA, Howard VJ, Kissela BM, Kittner SJ, Lackland DT, Lichtman JH, Lisabeth LD, Makuc DM, Marcus GM, Marelli A, Matchar DB, Moy CS, Mozaffarian D, Mussolino ME, Nichol G, Paynter NP, Soliman EZ, Sorlie PD, Sotoodehnia N, Turan TN, Virani SS, Wong ND, Woo D, Turner MB; American Heart Association Statistics Committee and Stroke Statistics Subcommittee. Heart disease and stroke statistics--2012 update: a report from the American Heart Association. Circulation. 2012 Jan 3;125(1):e2-e220. doi: 10.1161/CIR.0b013e31823ac046. Epub 2011 Dec 15. No abstract available. Erratum In: Circulation. 2012 Jun 5;125(22):e1002.; Sullivan HG, Kingsbury TB 4th, Morgan ME, Jeffcoat RD, Allison JD, Goode JJ, McDonnell DE. The rCBF response to Diamox in normal subjects and cerebrovascular disease patients. J Neurosurg. 1987 Oct;67(4):525-34. doi: 10.3171/jns.1987.67.4.0525.; Hinson JS, Ehmann MR, Fine DM, Fishman EK, Toerper MF, Rothman RE, Klein EY. Risk of Acute Kidney Injury After Intravenous Contrast Media Administration. Ann Emerg Med. 2017 May;69(5):577-586.e4. doi: 10.1016/j.annemergmed.2016.11.021. Epub 2017 Jan 25.; Hauge A, Nicolaysen G, Thoresen M. Acute effects of acetazolamide on cerebral blood flow in man. Acta Physiol Scand. 1983 Feb;117(2):233-9. doi: 10.1111/j.1748-1716.1983.tb07202.x.; Kimura T, Shinoda J, Funakoshi T. Prediction of cerebral infarction due to vasospasm following aneurysmal subarachnoid haemorrhage using acetazolamide-activated 123I-IMP SPECT. Acta Neurochir (Wien). 1993;123(3-4):125-8. doi: 10.1007/BF01401867.; Bruce RJ, Djamali A, Shinki K, Michel SJ, Fine JP, Pozniak MA. Background fluctuation of kidney function versus contrast-induced nephrotoxicity. AJR Am J Roentgenol. 2009 Mar;192(3):711-8. doi: 10.2214/AJR.08.1413.
NCT03583229		2018-06-27			2020-02-06	2018-07-10	2018-07-11	Actual							2020-02-06	2020-02-07	Actual	2016-10-13	Actual	2016-10-13	2023-02-20	2020-02-29	2021-10-01	Anticipated	2021-10-01	2021-10-01	Anticipated	2021-10-01		Interventional	ECP		Coronary Artery Disease After Heart Transplantation	ECP Study: Extracorporeal Photopheresis as Treatment of Cardiac Allograft Vasculopathy After Heart Transplantation and Evaluation of Platelet Function and Aggregation After Heart Transplantation	Unknown status	Recruiting	Not Applicable	70	Anticipated	Aarhus University Hospital		3			FALSE				TRUE	FALSE	FALSE			FALSE						No		00:33:11.800000	00:33:11.800000	OTHER							18		1 tablet of Aspirin 75 mg administered x 1 daily for 7 days.; All patients with HLA antibodies receive 4 ECP-treatments in 2 months.; The control group does not receive ECP-treatments, but blood samples are drawn at the same intervals as treatment group and CAG+OCT are also performed at baseline and 12 months follow up as the treatment group.	7 days treatment with 75 mg aspirin daily.; 4 x ECP treatments in 60 days.			24131212; 22975095; 24263017; 25748232; 25313571; 23782648; 23801824; 9723334; 24264961; 19369039; 21898572; 21640617; 4835753	Clemmensen TS, Munk K, Tram EM, Ilkjaer LB, Severinsen IK, Eiskjaer H. Twenty years' experience at the Heart Transplant Center, Aarhus University Hospital, Skejby, Denmark. Scand Cardiovasc J. 2013 Dec;47(6):322-8. doi: 10.3109/14017431.2013.845688. Epub 2013 Oct 16.; Stehlik J, Edwards LB, Kucheryavaya AY, Benden C, Christie JD, Dipchand AI, Dobbels F, Kirk R, Rahmel AO, Hertz MI; International Society of Heart and Lung Transplantation. The Registry of the International Society for Heart and Lung Transplantation: 29th official adult heart transplant report--2012. J Heart Lung Transplant. 2012 Oct;31(10):1052-64. doi: 10.1016/j.healun.2012.08.002. No abstract available.; Berry GJ, Burke MM, Andersen C, Bruneval P, Fedrigo M, Fishbein MC, Goddard M, Hammond EH, Leone O, Marboe C, Miller D, Neil D, Rassl D, Revelo MP, Rice A, Rene Rodriguez E, Stewart S, Tan CD, Winters GL, West L, Mehra MR, Angelini A. The 2013 International Society for Heart and Lung Transplantation Working Formulation for the standardization of nomenclature in the pathologic diagnosis of antibody-mediated rejection in heart transplantation. J Heart Lung Transplant. 2013 Dec;32(12):1147-62. doi: 10.1016/j.healun.2013.08.011.; Patel J, Klapper E, Shafi H, Kobashigawa JA. Extracorporeal photopheresis in heart transplant rejection. Transfus Apher Sci. 2015 Apr;52(2):167-70. doi: 10.1016/j.transci.2015.02.004. Epub 2015 Feb 11.; Barten MJ, Dieterlen MT. Extracorporeal photopheresis after heart transplantation. Immunotherapy. 2014;6(8):927-44. doi: 10.2217/imt.14.69.; Matsuo Y, Cassar A, Li J, Flammer AJ, Choi BJ, Herrmann J, Gulati R, Lennon RJ, Kang SJ, Maehara A, Kitabata H, Akasaka T, Lerman LO, Kushwaha SS, Lerman A. Repeated episodes of thrombosis as a potential mechanism of plaque progression in cardiac allograft vasculopathy. Eur Heart J. 2013 Oct;34(37):2905-15. doi: 10.1093/eurheartj/eht209. Epub 2013 Jun 19.; Cassar A, Matsuo Y, Herrmann J, Li J, Lennon RJ, Gulati R, Lerman LO, Kushwaha SS, Lerman A. Coronary atherosclerosis with vulnerable plaque and complicated lesions in transplant recipients: new insight into cardiac allograft vasculopathy by optical coherence tomography. Eur Heart J. 2013 Sep;34(33):2610-7. doi: 10.1093/eurheartj/eht236. Epub 2013 Jun 25.; Arbustini E, Dal Bello B, Morbini P, Gavazzi A, Specchia G, Vigano M. Multiple coronary thrombosis and allograft vascular disease. Transplant Proc. 1998 Aug;30(5):1922-4. doi: 10.1016/s0041-1345(98)00526-0. No abstract available.; Modjeski KL, Morrell CN. Small cells, big effects: the role of platelets in transplant vasculopathy. J Thromb Thrombolysis. 2014 Jan;37(1):17-23. doi: 10.1007/s11239-013-0999-4.; Maeda A. Extracorporeal photochemotherapy. J Dermatol Sci. 2009 Jun;54(3):150-6. doi: 10.1016/j.jdermsci.2009.03.002. Epub 2009 Apr 14.; Ward DM. Extracorporeal photopheresis: how, when, and why. J Clin Apher. 2011;26(5):276-85. doi: 10.1002/jca.20300. Epub 2011 Sep 5.; Lu WH, Palatnik K, Fishbein GA, Lai C, Levi DS, Perens G, Alejos J, Kobashigawa J, Fishbein MC. Diverse morphologic manifestations of cardiac allograft vasculopathy: a pathologic study of 64 allograft hearts. J Heart Lung Transplant. 2011 Sep;30(9):1044-50. doi: 10.1016/j.healun.2011.04.008. Epub 2011 Jun 2.; Gould KL, Lipscomb K. Effects of coronary stenoses on coronary flow reserve and resistance. Am J Cardiol. 1974 Jul;34(1):48-55. doi: 10.1016/0002-9149(74)90092-7. No abstract available.
NCT03250611		2017-08-10			2017-08-12	2017-08-12	2017-08-15	Actual							2017-08-12	2017-08-15	Actual	2023-09-17	Anticipated	2017-09-30	2023-08-17	2017-08-31	2023-01-20	Anticipated	2020-01-31	2023-06-19	Anticipated	2019-06-30		Interventional			Occipito-Cervical Stabilization Using Occipital Condyle Screw	Occipito-Cervical Stabilization Using Occipital Condyle as a Cranial Anchor	Unknown status	Not yet recruiting	Not Applicable	20	Anticipated	Assiut University		1			FALSE				FALSE	FALSE	FALSE									No		00:34:15.900000	00:34:15.900000	OTHER							16		Stabilization of the occipito-cervical junction by Occipital Condyle Screw (OCS) as a sole cranial anchor, with posterior bone graft.	Occipito-Cervical Screw-Rod Fixation Technique			19057245; 20375778; 19934947; 18939920; 24866907; 17497188	Uribe JS, Ramos E, Vale F. Feasibility of occipital condyle screw placement for occipitocervical fixation: a cadaveric study and description of a novel technique. J Spinal Disord Tech. 2008 Dec;21(8):540-6. doi: 10.1097/BSD.0b013e31816d655e.; Uribe JS, Ramos E, Youssef AS, Levine N, Turner AW, Johnson WM, Vale FL. Craniocervical fixation with occipital condyle screws: biomechanical analysis of a novel technique. Spine (Phila Pa 1976). 2010 Apr 20;35(9):931-8. doi: 10.1097/BRS.0b013e3181c16f9a.; Uribe JS, Ramos E, Baaj A, Youssef AS, Vale FL. Occipital cervical stabilization using occipital condyles for cranial fixation: technical case report. Neurosurgery. 2009 Dec;65(6):E1216-7; discussion E1217. doi: 10.1227/01.NEU.0000349207.98394.FA.; La Marca F, Zubay G, Morrison T, Karahalios D. Cadaveric study for placement of occipital condyle screws: technique and effects on surrounding anatomic structures. J Neurosurg Spine. 2008 Oct;9(4):347-53. doi: 10.3171/SPI.2008.9.10.347.; Ahmadian A, Dakwar E, Vale FL, Uribe JS. Occipitocervical fusion via occipital condylar fixation: a clinical case series. J Spinal Disord Tech. 2014 Jun;27(4):232-6. doi: 10.1097/BSD.0b013e31825bfeea.; Tan GH, Goss BG, Thorpe PJ, Williams RP. CT-based classification of long spinal allograft fusion. Eur Spine J. 2007 Nov;16(11):1875-81. doi: 10.1007/s00586-007-0376-0. Epub 2007 May 12.
NCT03244371		2017-08-07			2017-08-07	2017-08-07	2017-08-09	Actual							2017-08-07	2017-08-09	Actual	2016-08-31	Actual	2016-08-31	2023-08-17	2017-08-31	2019-02-28	Anticipated	2019-02-28	2018-08-31	Anticipated	2018-08-31		Interventional	HCURE		Analysis of the Impact of HCV Treatment by Last Generation Direct Antiviral Agents (DAA) on Antiviral Immunity and HIV DNA Reservoir in Coinfected HIV-HCV Patients	Analysis of the Impact of HCV Treatment by Last Generation Direct Antiviral Agents (DAA) on Antiviral Immunity and HIV DNA Reservoir in Coinfected HIV-HCV Patients	Unknown status	Recruiting	Not Applicable	20	Anticipated	Assistance Publique Hopitaux De Marseille		1			FALSE				FALSE	FALSE	FALSE									Undecided		00:35:36.700000	00:35:36.700000	OTHER							18			4 blood draws of 25 mls of blood will be performed at 4 differents time points (before treatment, 4 weeks later, at the end of the treatment and 6 months after the end of the treatment)
NCT02454309		2015-05-22			2016-05-30	2015-05-26	2015-05-27	Estimate							2016-05-30	2016-06-01	Estimate	2023-07-15		2015-07-31	2023-05-16	2016-05-31	2023-03-17	Anticipated	2017-03-31	2023-12-16	Anticipated	2016-12-31		Interventional			Cranberry for the Prevention of Urinary Tract Infections	A Randomised, Double-blind, Placebo Controlled Trial Evaluating the Effectiveness of a Cranberry Concentrate (CranrichTM) in Preventing Recurrent Urinary Tract Infections in Adult Women	Unknown status	Recruiting	Phase 4	150	Anticipated	University of British Columbia		2			FALSE				TRUE													00:36:19.500000	00:36:19.500000	OTHER							18		Each capsule contains 500 mg of cranberry powder at a concentration ratio of 36:1 (36 grams of cranberries equals 1 gram of concentrate); A capsule containing control formulation
NCT02375711		2014-04-09			2018-04-04	2015-02-25	2015-03-03	Estimate							2018-04-04	2018-04-05	Actual	2023-03-14		2014-03-31	2023-01-18	2018-01-31	2023-09-17	Actual	2017-09-30	2023-09-16	Actual	2016-09-30		Interventional	IVVI		Immunosenescence and Hepatitis B Virus (HBV) Vaccine Efficacy in Chronic Renal Disease Patient	Evaluation of Immunosenescence as a Predictive Biomarker of HBV Vaccine Efficacy in Chronic Renal Disease Patient	Terminated		Not Applicable	20	Actual	Centre Hospitalier Universitaire de Besancon		1		Problems in including patients in the study	FALSE				FALSE											No		00:40:14.600000	00:40:14.600000	OTHER							18	85	Patients with renal failure, with creatinine clearance between 60 and 15 ml/min. A blood sample is achieved at 0, 1, 3 and 6 months.	A blood sample of 35 ml is achieved at 1 month to evaluate the anti-HBV cell response. Two other blood samples of 10 ml are scheduled 3 and 6 months after vaccination to assess humoral response to HBV vaccination.
NCT04326426		2020-03-26			2020-04-16	2020-03-27	2020-03-30	Actual							2020-04-16	2020-04-20	Actual	2020-04-13	Actual	2020-04-13	2023-04-20	2020-04-30	2020-08-31	Anticipated	2020-08-31	2020-08-01	Anticipated	2020-08-01		Interventional			ODYSSEY: A Study to Investigate the Efficacy of Tradipitant in Treating Severe or Critical COVID-19 Infection	ODYSSEY: A Randomized, Double-blind, Placebo-controlled Study to Investigate the Efficacy of Tradipitant in Treating Inflammatory Lung Injury and Improving Clinical Outcomes Associated With Severe or Critical COVID-19 Infection	Unknown status	Enrolling by invitation	Phase 3	300	Anticipated	Vanda Pharmaceuticals		2								TRUE	FALSE			FALSE								00:59:49.100000	00:59:49.100000	INDUSTRY							18	90	Tradipitant 85 mg PO BID; 2 capsules of matching placebo	Neurokinin-1 antagonist; Matching placebo			34353696	Smieszek SP, Przychodzen BP, Polymeropoulos VM, Polymeropoulos CM, Polymeropoulos MH. Assessing the potential correlation of polymorphisms in the IL6R with relative IL6 elevation in severely ill COVID-19 patients'. Cytokine. 2021 Dec;148:155662. doi: 10.1016/j.cyto.2021.155662. Epub 2021 Jul 29. Erratum In: Cytokine. 2022 Jan;149:155752.
NCT02252809		2014-09-23			2014-09-29	2014-09-29	2014-09-30	Estimate							2014-09-29	2014-09-30	Estimate	2023-11-08		2008-11-30	2023-09-14	2014-09-30	2023-07-09	Actual	2009-07-31	2023-04-09	Actual	2009-04-30		Interventional			Effect of Anti-Inflammatory Agents on Biological Responses to Endotoxin Inhalation in Healthy Subjects	An Open-Label, Parallel Group, Controlled Study in Healthy Subjects to Characterize Biological Responses to Immunological Challenges and to Measure the Effect of Marketed Anti-Inflammatory Agents on Those Responses	Completed		Early Phase 1	51	Actual	Brugmann University Hospital		3			FALSE				TRUE													00:38:02.200000	00:38:02.200000	OTHER							18	49	adalimumab 40 mg by subcutaneous way 7 days before endotoxin inhalation; methylprednisolone 20 mg daily , 7 days before endotoxin inhalation; no intervention, 7 days before endotoxin inhalation				25371053	Michel O, Dinh PH, Doyen V, Corazza F. Anti-TNF inhibits the airways neutrophilic inflammation induced by inhaled endotoxin in human. BMC Pharmacol Toxicol. 2014 Nov 3;15:60. doi: 10.1186/2050-6511-15-60.
NCT03572777		2018-05-24			2021-01-23	2018-06-18	2018-06-28	Actual							2021-01-23	2021-01-26	Actual	2018-04-15	Actual	2018-04-15	2023-01-21	2021-01-31	2019-10-15	Actual	2019-10-15	2019-10-01	Actual	2019-10-01		Interventional			Comparison of Therapy in Treatment of Patients With Helicobacter Pylori Infection: Concomitant Versus Hybrid Therapy.	A Randomized Controlled Study: Concomitant Versus Hybrid Therapy in the Treatment of Helicobacter Pylori Infection	Completed		Not Applicable	159	Actual	University of Split, School of Medicine		2			FALSE					FALSE	FALSE											00:38:11.600000	00:38:11.600000	OTHER							18		Amoxicillin ('Amoksicilin') 1 g bid, metronidazole ('Medazol')500 mg bid, clarithromycin ('Makcin')500 mg bid and esomeprazole ('Emanera')40 mg bid for 14 days.; Amoxicillin ('Amoksicilin') 1 g bid and esomeprazole ('Emanera') 40 mg bid for 14 days, with metronidazole ('Medazol')500 bid and clarithromycin ('Makcin') 500 mg bid for the last 7 days.	Amoxicillin ('Amoksicilin') 1 g bid 14 days.; Clarithromycin ('Makcin') 500 mg bid for 14 days; Metronidazole ('Medazol') 500 mg bid for 14 days; Esomeprazole ('Emanera') 40 mg bid for 14 days; Amoxicillin ('Amoksicilin') 1 g bid 14 days; Esomeprazole ('Emanera') 40 mg bid for 14 days; Clarithromycin ('Makcin') 500 mg bid for the last 7 days; Metronidazole ('Medazol') 500 mg bid for the last 7 days			33378403	Mestrovic A, Perkovic N, Bozic J, Pavicic Ivelja M, Vukovic J, Kardum G, Puljiz Z, Tonkic A. Randomised clinical trial comparing concomitant and hybrid therapy for eradication of Helicobacter pylori infection. PLoS One. 2020 Dec 30;15(12):e0244500. doi: 10.1371/journal.pone.0244500. eCollection 2020.
NCT01326546		2011-03-28	2019-03-31		2019-03-31	2011-03-30	2011-03-31	Estimate	2019-03-31	2019-06-26	Actual				2019-03-31	2019-06-26	Actual	2023-06-10	Actual	2010-06-30	2023-03-19	2019-03-31	2023-01-14	Actual	2014-01-31	2023-01-14	Actual	2014-01-31		Interventional		Population analysis based on intention to treat	Therapeutic Hepatitis B Vaccine (Mimogen-based) Joint Entecavir in Treating Chronic Hepatitis B Patients	A Randomized, Double-blind, Multicenter Phase II Clinical Trial to Evaluate the Efficacy and Safety of Therapeutic Hepatitis B Vaccine (Mimogen-based) Joint Entecavir in Treating HBeAg Positive Chronic Hepatitis B Patients	Completed		Phase 2	378	Actual	Chongqing Jiachen Biotechnology Ltd.		2			FALSE				TRUE											Undecided		00:59:57.500000	00:59:57.500000	INDUSTRY						98	18	65	Inject ŒµPA-44 900Œºg at week 0, 3, 6, 9, 12, 15, 18, 21, 24, 28, 32, 36, 40, 44, 48 and Oral intake entecavir 0.5mg per day.; Placebo comparator: Inject placebo 900Œºg at week 0, 3, 6, 9, 12, 15, 18, 21, 24, 28, 32, 36, 40, 44, 48 and Oral intake entecavir 0.5mg per day.	Inject ŒµPA-44 900Œºg at week 0, 3, 6, 9, 12, 15, 18, 21, 24, 28, 32, 36, 40, 44, 48.; 0.5mg,per day,oral intake.; Inject placebo 900Œºg at week 0, 3, 6, 9, 12, 15, 18, 21, 24, 28, 32, 36, 40, 44, 48.						92	1	0	6
NCT03548545		2018-03-28			2018-06-13	2018-06-06	2018-06-07	Actual							2018-06-13	2018-06-15	Actual	2018-03-28	Actual	2018-03-28	2023-06-18	2018-06-30	2020-12-31	Anticipated	2020-12-31	2019-12-31	Anticipated	2019-12-31		Interventional	ESAP		tDCS as add-on Treatment to Cognitive-Behavior Therapy in People With MDD	Trancranial Direct Current Stiimulation as add-on Treatment to Cognitive-Behavior Therapy in People With Major Depression	Unknown status	Recruiting	Not Applicable	72	Anticipated	University of Minho		2			FALSE				FALSE	FALSE	FALSE									Undecided		00:39:01.500000	00:39:01.500000	OTHER							18	75	Subjects allocated to this arm will receive cognitive-behavior therapy combined with active tDCS over the dorsolateral prefrontal cortex.; Subjects allocated to this arm will receive cognitive-behavior therapy combined with sham tDCS over the dorsolateral prefrontal cortex.	subjects will receive a total of 8-structured CBT sessions administered by a certified therapist(according to the NICE guidelines).In the first two weeks, participants will undergo 6-sessions of CBT every other day(3 CBT sessions per week) and 10 daily sessions of either active or sham tDCS(2 mA, 30 minutes).They will undergo additional booster sessions of the same intervention(active or sham tDCS followed by CBT) by week 4 and 6.			33240121	Carvalho S, Goncalves OF, Brunoni AR, Fernandes-Goncalves A, Fregni F, Leite J. Transcranial Direct Current Stimulation as an Add-on Treatment to Cognitive-Behavior Therapy in First Episode Drug-Naive Major Depression Patients: The ESAP Study Protocol. Front Psychiatry. 2020 Nov 3;11:563058. doi: 10.3389/fpsyt.2020.563058. eCollection 2020.
NCT02372435		2015-01-23			2015-02-20	2015-02-20	2015-02-26	Estimate							2015-02-20	2015-02-26	Estimate	2023-05-15		2015-05-31	2023-02-15	2015-02-28	2023-05-18	Anticipated	2018-05-31	2023-05-17	Anticipated	2017-05-31		Interventional	Fast-track		Short Interval in Treatment of PJI	Efficacy and Safety of Fast-track Treatment for Prosthetic Joint Infection (PJI)	Unknown status	Not yet recruiting	Not Applicable	418	Anticipated	Charite University, Berlin, Germany		2			FALSE				TRUE													00:41:03.200000	00:41:03.200000	OTHER							18		Re-Implantation of the prosthesis after a short interval of 2-3 weeks after explantation ("fast-track-arm").; Re-Implantation of the prosthesis after a Long interval of 6-10 weeks (standard surgical treatment).	The Intervention consist in shortening of the interval between Explantation and re-implantation in patients undergoing a two-stage prosthesis Exchange. Comparison between arms is performed between short and long interval before re-implantation.
NCT02660489		2016-01-12	2019-12-10		2021-02-09	2016-01-20	2016-01-21	Estimate	2021-02-09	2021-02-26	Actual				2021-02-09	2021-02-26	Actual	2023-01-15	Actual	2015-01-31	2023-02-21	2021-02-28	2023-02-18	Actual	2018-02-28	2023-02-18	Actual	2018-02-28		Interventional		Participants who completed the study and had confirmed rhinovirus infection	Effect of OC459 on the Response to Rhinovirus Challenge in Asthma	Effect of the CRTH2 Antagonist OC459 on the Response to Rhinovirus Challenge in Asthma	Completed		Phase 2	44	Actual	Imperial College London		2			FALSE				TRUE	FALSE	FALSE									No		00:41:08	00:41:08	OTHER						6	18	55	OC459 50mg once daily for 5 weeks; Placebo tablet once daily for 5 weeks	Inoculation with rhinovirus serotype 16	0.78; 0.49; 0.5; 0.36; 0.12; 0.12; 0.75; 0.66					6	0	0	1
NCT02369393		2015-02-16			2021-05-07	2015-02-16	2015-02-23	Estimate							2021-05-07	2021-05-10	Actual	2021-11-02	Anticipated	2021-11-02	2023-05-21	2021-05-31	2023-02-23	Anticipated	2023-02-28	2023-04-22	Anticipated	2022-04-30		Interventional	PROMETEOII		Efficacy of Two Internet Delivered Intervention Programs for Depression: Behavioral Activation vs Physical Activity	Treatment of Depression: Efficacy and Efficiency of Two Self-administered Online Intervention Protocols Based on Behavioral Activation and Physical Activity	Recruiting		Not Applicable	300	Anticipated	Universitat Jaume I		3			FALSE				TRUE	FALSE	FALSE											00:41:10.300000	00:41:10.300000	OTHER							18		BA treatment for depression is a simple, cost-effective method. There is evidence that the behavioral component may be the active mechanism of change in cognitive-behavioral treatments of clinical depression. One of the main objectives of the treatment is to systematically increase exposure to positive activities, and thereby improve affect and corresponding cognitions. Treatment will be delivered through an Internet based treatment platform with mobile phone components (either integrated in the treatment platform or as a separate system). The core components are: 1) psycho-education, 2) identifying important values and significant activities, 3) activity structuring and scheduling, 4) relapse prevention. These will be delivered over 4 modules. There will be a minimal therapist support.; In the waiting list control group (WL), subjects will receive no treatment during 8 weeks. We will not interfere but we will monitor carefully through self-report. Then participants will be randomised to the two treatment groups.; There is evidence to suggest that the addition of cognitive behavioral therapies, specifically exercise, can improve treatment outcomes for many patients. Exercise is a behavioral intervention that has shown great promise in alleviating symptoms of depression. The treatment will be delivered through an Internet based treatment platform with mobile phone components (either integrated in the treatment platform or as a separate system). The core components of the PA treatment are: 1) psychoeducation: understand the mental health benefits of physical activity, 2) learn about the types and amounts of physical activity recommended, 3) motivation to perform and maintain physical activities, 4) relapse prevention. These will be delivered over 4 modules. There will be a minimal therapist support.	Behavioral Activation intervention promotes the involvement in meaningful activities close to personal values.; Physical Activity intervention promotes the gradual increase of the frequency and intensity of PA levels, with special attention to motivational strategies.			20183695; 14981789; 17663608; 25354927; 25036582; 20406528; 22884236; 24142810; 21275642; 16881773; 22429600; 22623145; 24882189; 12744913; 21037212; 20830696; 18517091; 22853793; 18020844; 21324944; 19588354; 19135907; 21377690; 14643565; 11556941; 20444251; 21130939; 11142077; 23602562; 24139780	Andersson G, Cuijpers P. Internet-based and other computerized psychological treatments for adult depression: a meta-analysis. Cogn Behav Ther. 2009;38(4):196-205. doi: 10.1080/16506070903318960.; Cavanagh K, Shapiro DA. Computer treatment for common mental health problems. J Clin Psychol. 2004 Mar;60(3):239-51. doi: 10.1002/jclp.10261.; Coffman SJ, Martell CR, Dimidjian S, Gallop R, Hollon SD. Extreme nonresponse in cognitive therapy: can behavioral activation succeed where cognitive therapy fails? J Consult Clin Psychol. 2007 Aug;75(4):531-41. doi: 10.1037/0022-006X.75.4.531.; Davidson TM, Yuen EK, Felton JW, McCauley J, Gros KS, Ruggiero KJ. Feasibility assessment of a brief, web-based behavioral activation intervention for adolescents with depressed mood. Int J Psychiatry Med. 2014;48(1):69-82. doi: 10.2190/PM.48.1.f.; Sudak DM, Majeed MH, Youngman B. Behavioral activation: a strategy to enhance treatment response. J Psychiatr Pract. 2014 Jul;20(4):269-75. doi: 10.1097/01.pra.0000452563.05911.c9.; Cuijpers P, Donker T, van Straten A, Li J, Andersson G. Is guided self-help as effective as face-to-face psychotherapy for depression and anxiety disorders? A systematic review and meta-analysis of comparative outcome studies. Psychol Med. 2010 Dec;40(12):1943-57. doi: 10.1017/S0033291710000772. Epub 2010 Apr 21.; Soucy Chartier I, Provencher MD. Behavioural activation for depression: efficacy, effectiveness and dissemination. J Affect Disord. 2013 Mar 5;145(3):292-9. doi: 10.1016/j.jad.2012.07.023. Epub 2012 Aug 9.; Churchill R, Moore TH, Furukawa TA, Caldwell DM, Davies P, Jones H, Shinohara K, Imai H, Lewis G, Hunot V. 'Third wave' cognitive and behavioural therapies versus treatment as usual for depression. Cochrane Database Syst Rev. 2013 Oct 18;(10):CD008705. doi: 10.1002/14651858.CD008705.pub2.; Dimidjian S, Barrera M Jr, Martell C, Munoz RF, Lewinsohn PM. The origins and current status of behavioral activation treatments for depression. Annu Rev Clin Psychol. 2011;7:1-38. doi: 10.1146/annurev-clinpsy-032210-104535.; Dimidjian S, Hollon SD, Dobson KS, Schmaling KB, Kohlenberg RJ, Addis ME, Gallop R, McGlinchey JB, Markley DK, Gollan JK, Atkins DC, Dunner DL, Jacobson NS. Randomized trial of behavioral activation, cognitive therapy, and antidepressant medication in the acute treatment of adults with major depression. J Consult Clin Psychol. 2006 Aug;74(4):658-70. doi: 10.1037/0022-006X.74.4.658.; Fitzsimons CF, Baker G, Gray SR, Nimmo MA, Mutrie N; Scottish Physical Activity Research Collaboration (SPARColl). Does physical activity counselling enhance the effects of a pedometer-based intervention over the long-term: 12-month findings from the Walking for Wellbeing in the west study. BMC Public Health. 2012 Mar 19;12:206. doi: 10.1186/1471-2458-12-206.; Azevedo Da Silva M, Singh-Manoux A, Brunner EJ, Kaffashian S, Shipley MJ, Kivimaki M, Nabi H. Bidirectional association between physical activity and symptoms of anxiety and depression: the Whitehall II study. Eur J Epidemiol. 2012 Jul;27(7):537-46. doi: 10.1007/s10654-012-9692-8. Epub 2012 May 24.; Loprinzi PD, Mahoney S. Concurrent occurrence of multiple positive lifestyle behaviors and depression among adults in the United States. J Affect Disord. 2014 Aug;165:126-30. doi: 10.1016/j.jad.2014.04.073. Epub 2014 May 5.; Goodwin RD. Association between physical activity and mental disorders among adults in the United States. Prev Med. 2003 Jun;36(6):698-703. doi: 10.1016/s0091-7435(03)00042-2.; Harvey SB, Hotopf M, Overland S, Mykletun A. Physical activity and common mental disorders. Br J Psychiatry. 2010 Nov;197(5):357-64. doi: 10.1192/bjp.bp.109.075176.; Hollon SD, Ponniah K. A review of empirically supported psychological therapies for mood disorders in adults. Depress Anxiety. 2010 Oct;27(10):891-932. doi: 10.1002/da.20741.; Jancey JM, Lee AH, Howat PA, Clarke A, Wang K, Shilton T. The effectiveness of a physical activity intervention for seniors. Am J Health Promot. 2008 May-Jun;22(5):318-21. doi: 10.4278/ajhp.22.5.318.; Johansson R, Andersson G. Internet-based psychological treatments for depression. Expert Rev Neurother. 2012 Jul;12(7):861-9; quiz 870. doi: 10.1586/ern.12.63.; King AC, Friedman R, Marcus B, Castro C, Napolitano M, Ahn D, Baker L. Ongoing physical activity advice by humans versus computers: the Community Health Advice by Telephone (CHAT) trial. Health Psychol. 2007 Nov;26(6):718-27. doi: 10.1037/0278-6133.26.6.718.; Lejuez CW, Hopko DR, Acierno R, Daughters SB, Pagoto SL. Ten year revision of the brief behavioral activation treatment for depression: revised treatment manual. Behav Modif. 2011 Mar;35(2):111-61. doi: 10.1177/0145445510390929.; Mead GE, Morley W, Campbell P, Greig CA, McMurdo M, Lawlor DA. Exercise for depression. Cochrane Database Syst Rev. 2009 Jul 8;(3):CD004366. doi: 10.1002/14651858.CD004366.pub4.; Fjeldsoe BS, Marshall AL, Miller YD. Behavior change interventions delivered by mobile telephone short-message service. Am J Prev Med. 2009 Feb;36(2):165-73. doi: 10.1016/j.amepre.2008.09.040.; Mota-Pereira J, Silverio J, Carvalho S, Ribeiro JC, Fonte D, Ramos J. Moderate exercise improves depression parameters in treatment-resistant patients with major depressive disorder. J Psychiatr Res. 2011 Aug;45(8):1005-11. doi: 10.1016/j.jpsychires.2011.02.005. Epub 2011 Mar 5.; Pinninti NR, Madison H, Musser E, Rissmiller D. MINI International Neuropsychiatric Schedule: clinical utility and patient acceptance. Eur Psychiatry. 2003 Nov;18(7):361-4. doi: 10.1016/j.eurpsy.2003.03.004.; Kroenke K, Spitzer RL, Williams JB. The PHQ-9: validity of a brief depression severity measure. J Gen Intern Med. 2001 Sep;16(9):606-13. doi: 10.1046/j.1525-1497.2001.016009606.x.; Konig HH, Born A, Gunther O, Matschinger H, Heinrich S, Riedel-Heller SG, Angermeyer MC, Roick C. Validity and responsiveness of the EQ-5D in assessing and valuing health status in patients with anxiety disorders. Health Qual Life Outcomes. 2010 May 5;8:47. doi: 10.1186/1477-7525-8-47.; Newman MG, Szkodny LE, Llera SJ, Przeworski A. A review of technology-assisted self-help and minimal contact therapies for anxiety and depression: is human contact necessary for therapeutic efficacy? Clin Psychol Rev. 2011 Feb;31(1):89-103. doi: 10.1016/j.cpr.2010.09.008. Epub 2010 Oct 14.; Plonczynski DJ. Measurement of motivation for exercise. Health Educ Res. 2000 Dec;15(6):695-705. doi: 10.1093/her/15.6.695.; Stanton R, Reaburn P. Exercise and the treatment of depression: a review of the exercise program variables. J Sci Med Sport. 2014 Mar;17(2):177-82. doi: 10.1016/j.jsams.2013.03.010. Epub 2013 Apr 18.; Mammen G, Faulkner G. Physical activity and the prevention of depression: a systematic review of prospective studies. Am J Prev Med. 2013 Nov;45(5):649-57. doi: 10.1016/j.amepre.2013.08.001.
NCT02365493		2015-02-11			2018-12-17	2015-02-11	2015-02-19	Estimate							2018-12-17	2018-12-19	Actual	2015-08-26	Actual	2015-08-26	2023-12-18	2018-12-31	2018-10-24	Actual	2018-10-24	2018-10-24	Actual	2018-10-24		Interventional	CAMERA2		Combination Antibiotic Therapy for Methicillin Resistant Staphylococcus Aureus Infection	CAMERA 2 - Combination Antibiotic Therapy for Methicillin Resistant Staphylococcus Aureus Infection - An Investigator-initiated, Multi-centre, Parallel Group, Open Labelled Randomised Controlled Trial	Terminated		Phase 3	358	Actual	Menzies School of Health Research		2		Recommendation of the Data Safety Monitoring Committee	FALSE				TRUE													00:41:15.900000	00:41:15.900000	OTHER							18		Intravenous vancomycin dosed as per Australian Therapeutic Guidelines (loading dose of 25 mg/kg followed by maintenance dose of 15-20 mg/kg every 12 hours) with subsequent adjustment to maintain trough levels at 15-20 mg/dL OR Intravenous daptomycin 6-10 mg/kg per day, adjusted for renal function (details of renally adjusted dosing provided in full protocol). The choice of daptomycin or vancomycin is clinician-determined and may be influenced by such factors as local practice, the vancomycin minimum inhibitory concentration (MIC) of the isolate and evidence emerging during the course of the study; In addition to standard treatment an intravenous Beta-Lactam (Œ≤-lactam) will be added for the first 7 calendar days following randomisation (randomisation is day 1 - hence patients will receive 6-7 days of Œ≤-lactam). This Œ≤-lactam will be intravenous flucloxacillin 2g every 6 hours in Australia and intravenous cloxacillin 2g every 6 hours in Singapore. For those with a history of minor allergy to any penicillin (rash or unclear history, but not anaphylaxis or angiooedema), it will be intravenous cefazolin 2g every 8 hours. For haemodialysis patients, it will usually be cefazolin 2g three times per week post dialysis, however clinicians are also free to choose intermittent (flu)cloxacillin, dosed as for glomerular filtration rate (GFR ) <10, if they desire.				32044943; 27029920	Tong SYC, Lye DC, Yahav D, Sud A, Robinson JO, Nelson J, Archuleta S, Roberts MA, Cass A, Paterson DL, Foo H, Paul M, Guy SD, Tramontana AR, Walls GB, McBride S, Bak N, Ghosh N, Rogers BA, Ralph AP, Davies J, Ferguson PE, Dotel R, McKew GL, Gray TJ, Holmes NE, Smith S, Warner MS, Kalimuddin S, Young BE, Runnegar N, Andresen DN, Anagnostou NA, Johnson SA, Chatfield MD, Cheng AC, Fowler VG Jr, Howden BP, Meagher N, Price DJ, van Hal SJ, O'Sullivan MVN, Davis JS; Australasian Society for Infectious Diseases Clinical Research Network. Effect of Vancomycin or Daptomycin With vs Without an Antistaphylococcal beta-Lactam on Mortality, Bacteremia, Relapse, or Treatment Failure in Patients With MRSA Bacteremia: A Randomized Clinical Trial. JAMA. 2020 Feb 11;323(6):527-537. doi: 10.1001/jama.2020.0103.; Tong SY, Nelson J, Paterson DL, Fowler VG Jr, Howden BP, Cheng AC, Chatfield M, Lipman J, Van Hal S, O'Sullivan M, Robinson JO, Yahav D, Lye D, Davis JS; CAMERA2 study group and the Australasian Society for Infectious Diseases Clinical Research Network. CAMERA2 - combination antibiotic therapy for methicillin-resistant Staphylococcus aureus infection: study protocol for a randomised controlled trial. Trials. 2016 Mar 31;17:170. doi: 10.1186/s13063-016-1295-3.
NCT03549325		2017-10-23			2019-08-08	2018-05-24	2018-06-08	Actual							2019-08-08	2019-08-09	Actual	2017-02-15	Actual	2017-02-15	2023-08-19	2019-08-31	2023-02-20	Anticipated	2020-02-29	2023-02-20	Anticipated	2020-02-29		Interventional	Lac-3		A Study Assessing Colonisation & Immunogenicity After Nasal Inoculation With N. Lactamica and Eradication on Day 4 or 14	A Human Controlled Infection Study to Assess Colonisation and Immunogenicity Following Nasal Inoculation With Neisseria Lactamica With Eradication on Day 4 or 14	Unknown status	Recruiting	Not Applicable	44	Anticipated	University Hospital Southampton NHS Foundation Trust		2			FALSE					FALSE	FALSE									No		00:39:54.100000	00:39:54.100000	OTHER							18	45	Nasal drops containing Neisseria lactamica are administered at Day 0 by the study doctor. Eradication therapy with the antibiotic Ciprofloxacin given on Day 4, unless required sooner. Follow up visits occur on Days 5, 14 and 32.; Nasal drops containing Neisseria lactamica are administered at Day 0 by the study doctor. Follow up visits on Day 4 and 7 to check for N. lactamica carriage. Eradication therapy with the antibiotic Ciprofloxacin given on Day 14, unless required sooner. Follow up visits occur on Days 15, 24 and 42.	Colonisation by bacteria is an immunising event; we proved this in humans by inoculating university students intranasally with the harmless commensal N. lactamica and we observed both specific systemic and mucosal antibody responses by 4 weeks. Experimental challenge with defined bacteria could tease out the Th17-mediated response mechanisms, which include waning of immunity over time, the induction of an incorrectly polarised T cell response, lack of cross-reactivity between strains or active immune evasion mechanisms employed by bacteria to subvert host immune effector mechanisms.			21148522	Evans CM, Pratt CB, Matheson M, Vaughan TE, Findlow J, Borrow R, Gorringe AR, Read RC. Nasopharyngeal colonization by Neisseria lactamica and induction of protective immunity against Neisseria meningitidis. Clin Infect Dis. 2011 Jan 1;52(1):70-7. doi: 10.1093/cid/ciq065.
NCT02834819		2016-04-01	2019-10-16		2020-02-04	2016-07-14	2016-07-15	Estimate	2020-02-04	2020-02-11	Actual				2020-02-04	2020-02-11	Actual	2023-09-13		2013-09-30	2023-02-20	2020-02-29	2023-09-15	Actual	2015-09-30	2023-09-15	Actual	2015-09-30		Interventional			Nebulized 3% Hypertonic Saline vs. Standard of Care in Patients With Bronchiolitis	A Randomized Controlled Trial of Nebulized 3% Hypertonic Saline vs. Standard of Care in Patients With Bronchiolitis	Terminated		Not Applicable	18	Actual	University of Colorado, Denver		2		Lack of financial support	FALSE				FALSE											Undecided		00:41:10.900000	00:41:10.900000	OTHER							3	18	Patients randomized to the hypertonic saline group will be administered one nebulized treatment of 3% hypertonic saline. They will also receive what is considered standard of care, which includes suctioning and supportive care as needed.; Patients in the "No treatment" arm will receive no additional treatment other than standard of care, which includes suctioning and supportive care as needed.				20100768; 17015575; 18245414; 11732950; 17142527; 12509594; 18843717; 12431196; 19370568; 20713480	Zorc JJ, Hall CB. Bronchiolitis: recent evidence on diagnosis and management. Pediatrics. 2010 Feb;125(2):342-9. doi: 10.1542/peds.2009-2092. Epub 2010 Jan 25.; American Academy of Pediatrics Subcommittee on Diagnosis and Management of Bronchiolitis. Diagnosis and management of bronchiolitis. Pediatrics. 2006 Oct;118(4):1774-93. doi: 10.1542/peds.2006-2223.; Yorita KL, Holman RC, Sejvar JJ, Steiner CA, Schonberger LB. Infectious disease hospitalizations among infants in the United States. Pediatrics. 2008 Feb;121(2):244-52. doi: 10.1542/peds.2007-1392.; Kini NM, Robbins JM, Kirschbaum MS, Frisbee SJ, Kotagal UR; Child Health Accountability Initiative. Inpatient care for uncomplicated bronchiolitis: comparison with Milliman and Robertson guidelines. Arch Pediatr Adolesc Med. 2001 Dec;155(12):1323-7. doi: 10.1001/archpedi.155.12.1323.; Pelletier AJ, Mansbach JM, Camargo CA Jr. Direct medical costs of bronchiolitis hospitalizations in the United States. Pediatrics. 2006 Dec;118(6):2418-23. doi: 10.1542/peds.2006-1193.; Mallory MD, Shay DK, Garrett J, Bordley WC. Bronchiolitis management preferences and the influence of pulse oximetry and respiratory rate on the decision to admit. Pediatrics. 2003 Jan;111(1):e45-51. doi: 10.1542/peds.111.1.e45.; Zhang L, Mendoza-Sassi RA, Wainwright C, Klassen TP. Nebulized hypertonic saline solution for acute bronchiolitis in infants. Cochrane Database Syst Rev. 2008 Oct 8;(4):CD006458. doi: 10.1002/14651858.CD006458.pub2.; Mai XM, Nilsson L, Kjellman NI, Bjorksten B. Hypertonic saline challenge tests in the diagnosis of bronchial hyperresponsiveness and asthma in children. Pediatr Allergy Immunol. 2002 Oct;13(5):361-7. doi: 10.1034/j.1399-3038.2002.01011.x.; Wark P, McDonald VM. Nebulised hypertonic saline for cystic fibrosis. Cochrane Database Syst Rev. 2009 Apr 15;(2):CD001506. doi: 10.1002/14651858.CD001506.pub3.; Ralston S, Hill V, Martinez M. Nebulized hypertonic saline without adjunctive bronchodilators for children with bronchiolitis. Pediatrics. 2010 Sep;126(3):e520-5. doi: 10.1542/peds.2009-3105. Epub 2010 Aug 16.		0	0	0
NCT01113931		2010-04-28	2011-11-09		2011-12-21	2010-04-29	2010-04-30	Estimate	2011-12-21	2012-01-27	Estimate				2011-12-21	2012-01-27	Estimate	2023-04-10		2010-04-30	2023-12-11	2011-12-31	2023-10-10	Actual	2010-10-31	2023-10-10	Actual	2010-10-31		Interventional			Treatment of Chlamydia Infection Comparing WC2031 Tablets With Vibramycin	Safety and Efficacy of WC2031 Versus Vibramycin for the Treatment of Uncomplicated Urogenital Chlamydia Trachomatis Infection: A Randomized, Double-blind, Double-dummy, Active-controlled, Multicenter Study	Completed		Phase 3	495	Actual	Warner Chilcott		2			FALSE				FALSE													00:00:39.700000	00:00:39.700000	INDUSTRY						213	19	45	Once daily; Twice daily	200 mg tablet, once daily for 7 days; 100 mg capsule, twice daily for 7 days, over-encapsulated		95.0; 95.0	22431798	Geisler WM, Koltun WD, Abdelsayed N, Burigo J, Mena L, Taylor SN, Batteiger BE, Thurman AR, Hook EW 3rd, Vaughn TA, Annett MP, Muenzen RA, Caminis J. Safety and efficacy of WC2031 versus vibramycin for the treatment of uncomplicated urogenital Chlamydia trachomatis infection: a randomized, double-blind, double-dummy, active-controlled, multicenter trial. Clin Infect Dis. 2012 Jul;55(1):82-8. doi: 10.1093/cid/cis291. Epub 2012 Mar 19.	Enrollment period began 7 Apr '10	213	0	0	7
NCT00386165		2006-10-09			2017-09-08	2006-10-10	2006-10-11	Estimate							2017-09-08	2017-09-11	Actual	2005-11-29	Actual	2005-11-29	2023-09-17	2017-09-30	2006-01-26	Actual	2006-01-26	2006-01-26	Actual	2006-01-26		Interventional			Safety Study of Larazotide Acetate to Treat Celiac Disease.	A Phase Ib, Randomized, Double-Blind, Placebo Controlled Study to Determine the Safety, Tolerance, Pharmacokinetic and Pharmacodynamic Effects of Single Doses of Larazotide Acetate (AT-1001) in Celiac Disease Subjects.	Completed		Phase 1	21	Actual	9 Meters Biopharma, Inc.		2			FALSE				FALSE	TRUE	FALSE									No		00:41:26.900000	00:41:26.900000	INDUSTRY							18	59	Larazotide acetate capsules: 12 mg QD x 3 days; Placebo capsules: QD x 3 days	larazotide acetate 4 mg capsules			17697209	Paterson BM, Lammers KM, Arrieta MC, Fasano A, Meddings JB. The safety, tolerance, pharmacokinetic and pharmacodynamic effects of single doses of AT-1001 in coeliac disease subjects: a proof of concept study. Aliment Pharmacol Ther. 2007 Sep 1;26(5):757-66. doi: 10.1111/j.1365-2036.2007.03413.x.
NCT03066128		2017-02-22			2020-02-05	2017-02-23	2017-02-28	Actual							2020-02-05	2020-02-07	Actual	2017-02-24	Actual	2017-02-24	2023-02-20	2020-02-29	2018-10-10	Actual	2018-10-10	2018-10-10	Actual	2018-10-10		Interventional	STREAM		Point-of-care Viral Load Testing to Enable Streamlined Care and Task Shifting for Chronic HIV Care	Point-of-care Viral Load Testing to Enable Streamlined Care and Task Shifting for Chronic HIV Care	Completed		Not Applicable	390	Actual	University of Washington		2			FALSE				FALSE	FALSE	FALSE									Yes	De-identified individual participant data for all outcome measures will be made available after study completion	00:42:33.700000	00:42:33.700000	OTHER							18		Participants in the Intervention Group will receive chronic ART management from a Professional Nurse and/or Enrolled Nurse every 2 months, and if stable after 6 months, community pharmacy ART collection through CCMDD. Viral load monitoring will be by a point-of-care viral load testing.; Participants in the Standard-of-Care control arm will receive the standard-of-care for the clinic consisting of visits with a professional clinician (Physician or Professional Nurse) and once stable, community pharmacy ART collection through CCMDD.Viral load monitoring will be by lab-based viral load testing	Point-of-care viral load testing will be performed while the participant is in the clinic to ensure that participants receive the viral load results on the same day; Viral load testing will be lab based and follow standard of care procedures			28963304; 33239012; 32414827; 32105625; 31663368; 29271830	Dorward J, Garrett N, Quame-Amaglo J, Samsunder N, Ngobese H, Ngomane N, Moodley P, Mlisana K, Schaafsma T, Donnell D, Barnabas R, Naidoo K, Abdool Karim S, Celum C, Drain PK. Protocol for a randomised controlled implementation trial of point-of-care viral load testing and task shifting: the Simplifying HIV TREAtment and Monitoring (STREAM) study. BMJ Open. 2017 Sep 27;7(9):e017507. doi: 10.1136/bmjopen-2017-017507.; Msimango L, Gibbs A, Shozi H, Ngobese H, Humphries H, Drain PK, Garrett N, Dorward J. Acceptability of point-of-care viral load testing to facilitate differentiated care: a qualitative assessment of people living with HIV and nurses in South Africa. BMC Health Serv Res. 2020 Nov 25;20(1):1081. doi: 10.1186/s12913-020-05940-w.; Dorward J, Msimango L, Gibbs A, Shozi H, Tonkin-Crine S, Hayward G, Butler CC, Ngobese H, Drain PK, Garrett N. Understanding how community antiretroviral delivery influences engagement in HIV care: a qualitative assessment of the Centralised Chronic Medication Dispensing and Distribution programme in South Africa. BMJ Open. 2020 May 15;10(5):e035412. doi: 10.1136/bmjopen-2019-035412.; Drain PK, Dorward J, Violette LR, Quame-Amaglo J, Thomas KK, Samsunder N, Ngobese H, Mlisana K, Moodley P, Donnell D, Barnabas RV, Naidoo K, Abdool Karim SS, Celum C, Garrett N. Point-of-care HIV viral load testing combined with task shifting to improve treatment outcomes (STREAM): findings from an open-label, non-inferiority, randomised controlled trial. Lancet HIV. 2020 Apr;7(4):e229-e237. doi: 10.1016/S2352-3018(19)30402-3. Epub 2020 Feb 24.; Dorward J, Drain PK, Osman F, Sookrajh Y, Pillay M, Moodley P, Garrett N. Short Communication: Early Antiretroviral Therapy Is Associated with Better Viral Suppression and Less HIV Drug Resistance After Implementation of Universal Treatment in South Africa. AIDS Res Hum Retroviruses. 2020 Apr;36(4):297-299. doi: 10.1089/AID.2019.0206. Epub 2019 Dec 4.; Dorward J, Yende-Zuma N, Samsunder N, Karim QA, Drain PK, Garrett N. Clinic-Based Evaluation of a Point-of-Care Creatinine Assay to Screen for Renal Impairment Among HIV-Positive Patients Receiving Tenofovir Disoproxil Fumarate. J Acquir Immune Defic Syndr. 2018 Apr 1;77(4):e36-e39. doi: 10.1097/QAI.0000000000001613. No abstract available.
NCT04417504		2020-06-01			2020-06-04	2020-06-01	2020-06-04	Actual							2020-06-04	2020-06-09	Actual	2020-06-01	Anticipated	2020-06-01	2023-11-19	2019-11-30	2020-10-31	Anticipated	2020-10-31	2020-09-30	Anticipated	2020-09-30		Interventional			Metabolic and Prolonged Satiety Effects of a Breakfast Kit	Metabolic and Prolonged Satiety Effects of a Breakfast Kit: a Randomized Controlled Trial	Unknown status	Not yet recruiting	Not Applicable	15	Anticipated	Universidade do Porto		2			FALSE					FALSE	FALSE									Undecided		00:42:02.100000	00:42:02.100000	OTHER							23	38		Cereal biscuit with orange fruit, cheese with fruit preparation and beverage based on oat, milk and mocha (without added sugar), specifically developed for the project MobFood_PPS4.; White bread, butter and milk.
NCT03066986		2017-02-20			2020-08-08	2017-02-23	2017-03-01	Actual							2020-08-08	2020-08-11	Actual	2023-10-16	Actual	2016-10-31	2023-08-20	2020-08-31	2023-12-21	Anticipated	2021-12-31	2023-12-21	Anticipated	2021-12-31		Interventional	Jumpvax		Study of Sting Challenge and Serological Responses to Jack Jumper Venom Immunotherapy With Inulin as Adjuvant (Jumpvax)	A Dose Ranging Study of Sting Challenge and Specific lgE, and IgG4 Responses to Jack Jumper Ant (JJA) [Myrmecia Pilosula] Venom Immunotherapy (VIT) With and Without Delta-inulin as an Adjuvant.	Unknown status	Active, not recruiting	Phase 1/Phase 2	40	Actual	Central Adelaide Local Health Network Incorporated		4			FALSE				TRUE								Primary and secondary outcome data to be shared with collaborators until end of study (end 2021)	Data access will be limited to collaborators and data safety monitor		Yes	IPD will be shared with collaborating institutions/organisations, specifically Royal Hobart Hospital JJA Program and Vaxine Pty Ltd, Flinders Medical Centre. We are prepared to share de-identified data with other researchers. We do not expect any substantive results to be available until February 2018. Enquries for obtaining data should be directed to the primary investigators P Hissaria or TA Le.	00:43:39.200000	00:43:39.200000	OTHER_GOV							18	65	Subjects will receive semi-rush JJA VIT (without delta-inulin) aiming to achieve a maintenance dose of JJA venom of 25mcg (dose finding comparison).; Subjects will receive semi-rush JJA VIT with delta-inulin (at a fixed dose of 5 mg with each dose of venom) aiming to achieve a maintenance dose of JJA venom of 25mcg (dose finding comparison, adjuvant comparison).; Subjects will receive semi-rush JJA VIT (without delta-inulin) aiming to achieve a maintenance dose of JJA venom of 50mcg, ie. the current standard of care.; Subjects will receive semi-rush JJA VIT with delta-inulin (at a fixed dose of 5 mg with each dose of venom) aiming to achieve a maintenance dose of JJA venom of 50mcg (adjuvant comparison).	Addition of adjuvant, delta-inulin to JJA VIT regime, to determine if this will allow lower doses and shorter regimes to promote protective responses, reducing costs and morbidity of JJA VIT.; Define minimum effective maintenance dose (50mcg vs 25mcg). In "real world" sting challenges after 12 months of JJA VIT objective systemic reaction rates after 50 and 100 mcg maintenance doses respectively 14/130 and 12/126 subjects vs reaction rates to stings in similar subjects without JJA VIT 70-76%. Venom delivery in sting likely <20mcg. Therefore minimum effective maintenance dose not yet defined.
NCT04906265		2021-05-07			2023-04-06	2021-05-24	2021-05-28	Actual							2023-04-06	2023-04-10	Estimate	2021-05-01	Actual	2021-05-01	2023-04-23	2023-04-30	2025-12-31	Anticipated	2025-12-31	2025-06-30	Anticipated	2025-06-30		Interventional			Rehab After Hip Fracture With Wearable Device	Assessing the Outcome of Rehabilitation After Hip Fracture With a Wearable Device	Recruiting		Not Applicable	80	Anticipated	Lund University		2			FALSE				FALSE	FALSE	FALSE									No	Charing individual data is not aloud according to Swedish law	00:17:47.900000	00:17:47.900000	OTHER									The intervention comprises of standard rehabilitation and continuous measures of body positions and movements 24 hour a day with an IMU. Standard rehabilitation comprises of home-visits by a PT, where an individualized rehabilitation plan is outlined together with the patient. The plan includes individually tailored functional exercises. The plan also includes individually tailored walking exercises, indoor and outdoor when possible. At each home visit, the PT provides feedback to the participant based on the data from the IMU, i.e. body positions (time spent in sitting, standing, lying down) and body movements (steps per day, step length, walking speed, sideway deviation during walking).; Standard rehabilitation alone	The intervention comprises of standard rehabilitation and continuous measures of body positions and movements 24 hour a day with an IMU. Standard rehabilitation comprises of home-visits by a PT, where an individualized rehabilitation plan is outlined together with the patient. The plan includes individually tailored functional exercises. The plan also includes individually tailored walking exercises, indoor and outdoor when possible. At each home visit, the PT provides feedback to the participant based on the data from the IMU, i.e. body positions (time spent in sitting, standing, lying down) and body movements (steps per day, step length, walking speed, sideway deviation during walking); Standard rehabiliation
NCT01353911		2011-05-12	2016-02-03		2018-08-16	2011-05-13	2011-05-16	Estimate	2016-02-03	2016-03-02	Estimate				2018-08-16	2018-09-14	Actual	2011-06-27	Actual	2011-06-27	2023-08-18	2018-08-31	2015-03-10	Actual	2015-03-10	2013-01-20	Actual	2013-01-20		Interventional		Full Analysis Set (FAS); all randomized/enrolled participants who received ‚â•1 dose of study treatment. Results for participants who received grazoprevir 400 or 800 mg and were then down-dosed to receive grazoprevir 100 mg are reported separately from participants who completed the 400 mg and 800 mg regimens.	Grazoprevir (MK-5172) Administered With Peginterferon and Ribavirin in Treatment-Na√Øve Participants With Chronic Hepatitis C (MK-5172-003)	A Randomized, Active-Controlled, Dose-Ranging Estimation Study to Evaluate the Safety, Tolerability, and Efficacy of Different Regimens of MK-5172 When Administered Concomitantly With Peginterferon Alfa-2b and Ribavirin in Treatment-Na√Øve Patients With Chronic Genotype 1 Hepatitis C Virus Infection	Completed		Phase 2	368	Actual	Merck Sharp & Dohme LLC		8			FALSE				TRUE										http://engagezone.msd.com/ds_documentation.php	Yes	https://www.merck.com/clinical-trials/pdf/ProcedureAccessClinicalTrialData.pdf	00:43:55.100000	00:43:55.100000	INDUSTRY						2828	18		TN non-cirrhotic (NC) participants receive Grazoprevir 100 mg + Peg-IFN + RBV for 12 weeks followed by 12 or 36 weeks of Peg-IFN + RBV, based on response guided therapy.; TN NC participants receive Grazoprevir 200 mg + Peg-IFN + RBV for 12 weeks followed by 12 or 36 weeks of Peg-IFN + RBV, based on response guided therapy.; TN NC participants receive Grazoprevir 400 mg + Peg-IFN + RBV for 12 weeks followed by 12 or 36 weeks of Peg-IFN + RBV, based on response guided therapy.; TN NC participants receive Grazoprevir 800 mg + Peg-IFN + RBV for 12 weeks followed by 12 or 36 weeks of Peg-IFN + RBV, based on response guided therapy.; TN NC participants start a 4 week lead-in with Peg-IFN + RBV, then receive Boceprevir 800 mg + Peg-IFN + RBV for 24 weeks followed by 0 or 20 weeks of Peg-IFN + RBV, based on response guided therapy.; As the result of an interim analysis, TN NC participants assigned to the 400 mg grazoprevir group were unblinded and transitioned to 100 mg grazoprevir once daily + Peg-IFN + RBV and will remain in the study.; As the result of an interim analysis, TN NC participants assigned to the 800 mg grazoprevir group were unblinded and transitioned to 100 mg grazoprevir once daily + Peg-IFN + RBV and will remain in the study.; TN cirrhotic participants receive open-label Grazoprevir 100 mg + Peg-IFN + RBV for 12 weeks followed by 12 or 36 weeks of Peg-IFN + RBV, based on response guided therapy.	Orally once daily in AM. Blinded or open-label depending on treatment arm.; Four 200 mg capsules orally three times daily.; Orally once daily in AM.; Four capsules orally three times daily.; 1.5 Œºg/kg/week subcutaneous injection.; 300 mg to 700 mg orally twice daily.			24727022; 25266289	Manns MP, Vierling JM, Bacon BR, Bruno S, Shibolet O, Baruch Y, Marcellin P, Caro L, Howe AY, Fandozzi C, Gress J, Gilbert CL, Shaw PM, Cooreman MP, Robertson MN, Hwang P, Dutko FJ, Wahl J, Mobashery N. The combination of MK-5172, peginterferon, and ribavirin is effective in treatment-naive patients with hepatitis C virus genotype 1 infection without cirrhosis. Gastroenterology. 2014 Aug;147(2):366-76.e6. doi: 10.1053/j.gastro.2014.04.006. Epub 2014 Apr 12.; Howe AY, Black S, Curry S, Ludmerer SW, Liu R, Barnard RJ, Newhard W, Hwang PM, Nickle D, Gilbert C, Caro L, DiNubile MJ, Mobashery N. Virologic resistance analysis from a phase 2 study of MK-5172 combined with pegylated interferon/ribavirin in treatment-naive patients with hepatitis C virus genotype 1 infection. Clin Infect Dis. 2014 Dec 15;59(12):1657-65. doi: 10.1093/cid/ciu696. Epub 2014 Sep 28.		355	36	0	126
NCT04132778		2019-10-14			2023-02-14	2019-10-16	2019-10-21	Actual							2023-02-14	2023-02-15	Actual	2019-10-14	Actual	2019-10-14	2023-02-23	2023-02-28	2024-12-01	Anticipated	2024-12-01	2024-06-01	Anticipated	2024-06-01		Interventional	AsthmaTuner		Digital Prevention of Asthma	A Novel Digital Self-management System Targeting Automated Prevention of Asthma	Recruiting		Not Applicable	800	Anticipated	Karolinska Institutet		2			FALSE				TRUE	FALSE	FALSE									Undecided	Data will be shared on request and approval from ethic committee	00:44:28.800000	00:44:28.800000	OTHER							6	99	Asthmatuner (Medituner AB, Stockholm, Sweden) is a CE-marked cloud-computing-based system with a healthcare interface and a downloadable patient app (Android or iOS).The intended use of Asthmatuner is to automate asthma self-management by letting patients register symptoms and measure forced expiratory volume in one second (FEV1) with a Bluetooth spirometer (MIR, SmartOne). The patient then receives immediate feedback on the status of symptom control (controlled, partly controlled or uncontrolled), and a treatment recommendation, with an image of the correct inhaler or other type of medication and the dose. Symptom control is quantified based on lung function; litre to percentage of personalised best FEV1, using a cut-off ‚â§80% and symptoms during the last week based on four questions: 1) need for rescue medication more than twice due to asthma symptoms, 2) any daytime symptoms, 3) nocturnal symptoms/awakenings, and 4) limitation in physical activities.; Traditional self-management is defined as all other types of non-digital asthma management. This could be treatment plan written on paper or by oral communication to patient/caregiver on asthma treatment.	Conventional treatment was defined as non-digital self-management using paper individual treatment plans, which contained treatment adjustments of prescribed medications according to symptoms of controlled, partly controlled or uncontrolled asthma, along with instructions according to national guidelines.
NCT03112577		2017-04-04			2020-01-16	2017-04-07	2017-04-13	Actual							2020-01-16	2020-01-18	Actual	2017-06-15	Actual	2017-06-15	2023-01-20	2020-01-31	2019-12-09	Actual	2019-12-09	2019-03-20	Actual	2019-03-20		Interventional			Study of REGN3500 and Dupilumab in Patients With Asthma	A Randomized, Placebo-controlled, Parallel Panel Study to Assess the Effects of REGN3500, Dupilumab, and Combination of REGN3500 Plus Dupilumab on Markers of Inflammation After Bronchial Allergen Challenge in Patients With Allergic Asthma	Completed		Phase 1	32	Actual	Regeneron Pharmaceuticals		5			FALSE				TRUE	TRUE	FALSE											00:42:35.200000	00:42:35.200000	INDUSTRY							18	60	REGN3500: masked and randomized dosing regimen per protocol (part 1 only); Dupilumab: masked and randomized dosing regimen per protocol (part 1 only); REGN3500 plus dupilumab: masked and randomized dosing regimen per protocol (part 1 only); Placebo: masked and randomized dosing regimen per protocol (part 1 only); Fluticasone propionate: open label dosing regimen per protocol (part 2 only)	Intravenous (IV) use; Subcutaneous (SC) use; Matching placebo; Inhalation use
NCT04630496		2020-11-13			2023-02-13	2020-11-13	2020-11-16	Actual							2023-02-13	2023-02-15	Actual	2021-08-25	Actual	2021-08-25	2023-02-23	2023-02-28	2024-12-23	Anticipated	2024-12-23	2024-12-01	Anticipated	2024-12-01		Interventional			Geriatric Thoracic Surgery Ambulation Challenge	Pre-Operative Exercise Challenge In Geriatric Thoracic Patients	Recruiting		Not Applicable	30	Anticipated	Dana-Farber Cancer Institute		1			FALSE				TRUE	FALSE	FALSE						Data can be shared no earlier than 1 year following the date of publication	Contact the Partners Innovations team at http://www.partners.org/innovation		Yes	The Dana-Farber / Harvard Cancer Center encourages and supports the responsible and ethical sharing of data from clinical trials. De-identified participant data from the final research dataset used in the published manuscript may only be shared under the terms of a Data Use Agreement. Requests may be directed to: [contact information for Sponsor Investigator or designee]. The protocol and statistical analysis plan will be made available on Clinicaltrials.gov only as required by federal regulation or as a condition of awards and agreements supporting the research.	00:45:57.400000	00:45:57.400000	OTHER							65		Participant baseline information will be collected from their electronic medical records. After enrollment, participants will be provided a mobile device (Fitbit) to wear for tracking steps for 1 week prior to their scheduled surgery. Participants will keep a log of daily steps for the 1 week they are wearing the device and receive one progress check-in call during the week. The device and log will be turned in either on a pre-surgery clinic visit or on the day of surgery whichever comes first.	Electronic activity tracker
NCT04377711		2020-05-05	2021-12-08		2023-02-07	2020-05-05	2020-05-06	Actual	2022-01-04	2022-01-06	Actual				2023-02-07	2023-02-09	Actual	2020-06-08	Actual	2020-06-08	2023-02-23	2023-02-28	2021-01-05	Actual	2021-01-05	2021-01-05	Actual	2021-01-05		Interventional			A Study of the Safety and Efficacy of Ciclesonide in the Treatment of Non-hospitalized COVID-19 Patients	A Phase 3, Multicenter, Randomized, Double-Blind, Placebo-Controlled Study to Assess the Safety and Efficacy of Ciclesonide Metered-Dose Inhaler in Non-hospitalized Patients 12 Years of Age and Older With Symptomatic COVID-19 Infection	Completed		Phase 3	400	Actual	Covis Pharma S.√†.r.l.		2								TRUE	FALSE									No		00:38:15.100000	00:38:15.100000	INDUSTRY						61	12	100	Participants receive Alvesco 320mcg, twice daily for 30 days via pMDI; Participants receive Placebo matching Alvesco , twice daily for 30 days via pMDI	160mcg Inhaler; Matching Placebo Inhaler			34807241; 33388170; 32738928	Clemency BM, Varughese R, Gonzalez-Rojas Y, Morse CG, Phipatanakul W, Koster DJ, Blaiss MS. Efficacy of Inhaled Ciclesonide for Outpatient Treatment of Adolescents and Adults With Symptomatic COVID-19: A Randomized Clinical Trial. JAMA Intern Med. 2022 Jan 1;182(1):42-49. doi: 10.1001/jamainternmed.2021.6759.; Farne H, Singanayagam A. Reply. J Allergy Clin Immunol. 2021 Mar;147(3):1117-1118. doi: 10.1016/j.jaci.2020.11.019. Epub 2020 Dec 30. No abstract available.; Nicolau DV, Bafadhel M. Inhaled corticosteroids in virus pandemics: a treatment for COVID-19? Lancet Respir Med. 2020 Sep;8(9):846-847. doi: 10.1016/S2213-2600(20)30314-3. Epub 2020 Jul 30. No abstract available.		51	10	0	45
NCT04326062		2018-04-26			2020-03-27	2020-03-27	2020-03-30	Actual							2020-03-27	2020-03-30	Actual	2017-06-14	Actual	2017-06-14	2023-03-20	2020-03-31	2020-03-10	Actual	2020-03-10	2020-03-10	Actual	2020-03-10		Interventional			Supporting Prescribing in Irish Primary Care: General Practice Pharmacist Study	Supporting Prescribing in Irish Primary Care: a Non-Randomised Pilot Study of a General Practice Pharmacist (GPP) Intervention to Optimise Prescribing in Primary Care	Completed		Not Applicable	100	Actual	Royal College of Surgeons, Ireland		2			FALSE				FALSE	FALSE	FALSE						Following publication final papers	Researchers requesting access to anonymised study data can contact the PI and access will be provided once all papers published from the study		Yes	Will be available from study PI on study completion	00:03:50.100000	00:03:50.100000	OTHER							18	100	A pharmacist will join the practice team for six months.; A nested Patient Reported Outcome Measure (PROM) study will be undertaken during month four and five of the six-month intervention period to explore the impact of the intervention in older adults (aged ‚â•65 years).	The pharmacist will participate in the management of repeat prescribing and undertake medication reviews (which will address high risk prescribing and potentially inappropriate prescribing, deprescribing and cost-effective and generic prescribing) with adult patients. Pharmacists will also provide prescribing advice regarding the use of preferred drugs, undertake clinical audits, join practice team meetings and facilitate practice-based education. Throughout the six-month intervention period, anonymised practice-level medication (e.g. medication changes) and cost data will be collected.; For this, a sub-set of patients (n=200) aged ‚â•65 years on ‚â•10 repeat medicines will be recruited and invited to a medication review with the pharmacist. PROMs and healthcare utilisation data will be collected using patient questionnaires and a six-week follow-up review with these patients will also be conducted.
NCT02351609		2015-01-27			2017-10-04	2015-01-27	2015-01-30	Estimate							2017-10-04	2017-10-05	Actual	2015-05-01	Actual	2015-05-01	2023-10-17	2017-10-31	2017-10-01	Actual	2017-10-01	2017-03-03	Actual	2017-03-03		Interventional			Patient Navigation and Financial Incentives to Promote Smoking Cessation	Patient Navigation and Financial Incentives to Promote Smoking Cessation	Completed		Not Applicable	352	Actual	Boston Medical Center		2			FALSE				FALSE	FALSE	FALSE											00:43:37	00:43:37	OTHER							18		Patients in this arm will receive a low literacy smoking cessation educational brochure and a list of resources for smoking cessation. Patients will also receive navigation from a trained navigator Patients will receive up to 4 hours of patient navigation, in person or over the phone, over a 6-month period. Patients will receive financial incentives for biochemically confirmed smoking cessation.; Patients receive information about smoking cessation resources and an educational brochure developed by the Massachusetts Department of Public Health.	Intervention patients will be introduced to the patient navigator either in person or by telephone. The intervention patients will receive navigation from one of two trained navigators, based centrally in the Section of General Internal Medicine. The purpose of the patient navigation interactions is to 1) connect patients to existing yet underutilized smoking cessation resources and 2) increase patient commitment to follow through with existing treatment services. Financial incentives: $250 for biochemically confirmed abstinence within six months after study enrollment, and $500 for biochemically confirmed abstinence for an additional six months after the initial cessation.; List of smoking cessation resources and educational brochure.			17259932; 17435635; 17274224; 12563085; 18407007; 19213683; 12369474; 9926530; 8007760; 19619948; 17881624; 10982912; 8883490; 16010658; 19480698; 19067085; 17548702; 17123275; 9158980; 19320617; 19797541; 12218770; 6668417; 7288876; 1951797; 3215163; 3215161; 19910910; 19066383; 14759932; 11086367; 15933240; 20091612; 9106646; 3592039; 9669785; 3661797; 7287974; 1932883; 12362011; 16534040; 7869067; 10589297; 19165137; 17130388; 29084312	Abidoye O, Ferguson MK, Salgia R. Lung carcinoma in African Americans. Nat Clin Pract Oncol. 2007 Feb;4(2):118-29. doi: 10.1038/ncponc0718.; Yancy CW. Executive summary of the African-American Initiative. MedGenMed. 2007 Feb 8;9(1):28.; Kurian AK, Cardarelli KM. Racial and ethnic differences in cardiovascular disease risk factors: a systematic review. Ethn Dis. 2007 Winter;17(1):143-52.; Unger B, Kemp JS, Wilkins D, Psara R, Ledbetter T, Graham M, Case M, Thach BT. Racial disparity and modifiable risk factors among infants dying suddenly and unexpectedly. Pediatrics. 2003 Feb;111(2):E127-31. doi: 10.1542/peds.111.2.e127.; Cokkinides VE, Halpern MT, Barbeau EM, Ward E, Thun MJ. Racial and ethnic disparities in smoking-cessation interventions: analysis of the 2005 National Health Interview Survey. Am J Prev Med. 2008 May;34(5):404-12. doi: 10.1016/j.amepre.2008.02.003.; Volpp KG, Troxel AB, Pauly MV, Glick HA, Puig A, Asch DA, Galvin R, Zhu J, Wan F, DeGuzman J, Corbett E, Weiner J, Audrain-McGovern J. A randomized, controlled trial of financial incentives for smoking cessation. N Engl J Med. 2009 Feb 12;360(7):699-709. doi: 10.1056/NEJMsa0806819.; Higgins ST, Alessi SM, Dantona RL. Voucher-based incentives. A substance abuse treatment innovation. Addict Behav. 2002 Nov-Dec;27(6):887-910. doi: 10.1016/s0306-4603(02)00297-6.; Van Etten ML, Higgins ST, Budney AJ, Badger GJ. Comparison of the frequency and enjoyability of pleasant events in cocaine abusers vs. non-abusers using a standardized behavioral inventory. Addiction. 1998 Nov;93(11):1669-80. doi: 10.1046/j.1360-0443.1998.931116695.x.; Higgins ST, Bickel WK, Hughes JR. Influence of an alternative reinforcer on human cocaine self-administration. Life Sci. 1994;55(3):179-87. doi: 10.1016/0024-3205(94)00878-7.; Audrain-McGovern J, Rodriguez D, Epstein LH, Rodgers K, Cuevas J, Wileyto EP. Young adult smoking: what factors differentiate ex-smokers, smoking cessation treatment seekers and nontreatment seekers? Addict Behav. 2009 Dec;34(12):1036-41. doi: 10.1016/j.addbeh.2009.06.012. Epub 2009 Jul 5.; Chin MH, Walters AE, Cook SC, Huang ES. Interventions to reduce racial and ethnic disparities in health care. Med Care Res Rev. 2007 Oct;64(5 Suppl):7S-28S. doi: 10.1177/1077558707305413.; Donatelle RJ, Prows SL, Champeau D, Hudson D. Randomised controlled trial using social support and financial incentives for high risk pregnant smokers: significant other supporter (SOS) program. Tob Control. 2000;9 Suppl 3(Suppl 3):III67-9. doi: 10.1136/tc.9.suppl_3.iii67. No abstract available.; Shoptaw S, Jarvik ME, Ling W, Rawson RA. Contingency management for tobacco smoking in methadone-maintained opiate addicts. Addict Behav. 1996 May-Jun;21(3):409-12. doi: 10.1016/0306-4603(95)00066-6.; Dohan D, Schrag D. Using navigators to improve care of underserved patients: current practices and approaches. Cancer. 2005 Aug 15;104(4):848-55. doi: 10.1002/cncr.21214.; Lasser KE, Murillo J, Medlin E, Lisboa S, Valley-Shah L, Fletcher RH, Emmons KM, Ayanian JZ. A multilevel intervention to promote colorectal cancer screening among community health center patients: results of a pilot study. BMC Fam Pract. 2009 May 29;10:37. doi: 10.1186/1471-2296-10-37.; Percac-Lima S, Grant RW, Green AR, Ashburner JM, Gamba G, Oo S, Richter JM, Atlas SJ. A culturally tailored navigator program for colorectal cancer screening in a community health center: a randomized, controlled trial. J Gen Intern Med. 2009 Feb;24(2):211-7. doi: 10.1007/s11606-008-0864-x.; Fang CY, Ma GX, Tan Y, Chi N. A multifaceted intervention to increase cervical cancer screening among underserved Korean women. Cancer Epidemiol Biomarkers Prev. 2007 Jun;16(6):1298-302. doi: 10.1158/1055-9965.EPI-07-0091.; Battaglia TA, Roloff K, Posner MA, Freund KM. Improving follow-up to abnormal breast cancer screening in an urban population. A patient navigation intervention. Cancer. 2007 Jan 15;109(2 Suppl):359-67. doi: 10.1002/cncr.22354.; Wang C, Burris MA. Photovoice: concept, methodology, and use for participatory needs assessment. Health Educ Behav. 1997 Jun;24(3):369-87. doi: 10.1177/109019819702400309.; Hergenrather KC, Rhodes SD, Cowan CA, Bardhoshi G, Pula S. Photovoice as community-based participatory research: a qualitative review. Am J Health Behav. 2009 Nov-Dec;33(6):686-98. doi: 10.5993/ajhb.33.6.6.; Catalani C, Minkler M. Photovoice: a review of the literature in health and public health. Health Educ Behav. 2010 Jun;37(3):424-51. doi: 10.1177/1090198109342084. Epub 2009 Oct 1.; DiMatteo MR, Giordani PJ, Lepper HS, Croghan TW. Patient adherence and medical treatment outcomes: a meta-analysis. Med Care. 2002 Sep;40(9):794-811. doi: 10.1097/00005650-200209000-00009.; Cohen S, Kamarck T, Mermelstein R. A global measure of perceived stress. J Health Soc Behav. 1983 Dec;24(4):385-96. No abstract available.; Kanner AD, Coyne JC, Schaefer C, Lazarus RS. Comparison of two modes of stress measurement: daily hassles and uplifts versus major life events. J Behav Med. 1981 Mar;4(1):1-39. doi: 10.1007/BF00844845.; Romano PS, Bloom J, Syme SL. Smoking, social support, and hassles in an urban African-American community. Am J Public Health. 1991 Nov;81(11):1415-22. doi: 10.2105/ajph.81.11.1415.; Klesges RC, Brown K, Pascale RW, Murphy M, Williams E, Cigrang JA. Factors associated with participation, attrition, and outcome in a smoking cessation program at the workplace. Health Psychol. 1988;7(6):575-89. doi: 10.1037//0278-6133.7.6.575.; Curry SJ, Marlatt GA, Gordon J, Baer JS. A comparison of alternative theoretical approaches to smoking cessation and relapse. Health Psychol. 1988;7(6):545-56. doi: 10.1037//0278-6133.7.6.545.; Centers for Disease Control and Prevention (CDC). State-specific secondhand smoke exposure and current cigarette smoking among adults - United States, 2008. MMWR Morb Mortal Wkly Rep. 2009 Nov 13;58(44):1232-5.; Volpp KG, John LK, Troxel AB, Norton L, Fassbender J, Loewenstein G. Financial incentive-based approaches for weight loss: a randomized trial. JAMA. 2008 Dec 10;300(22):2631-7. doi: 10.1001/jama.2008.804.; Sorensen G, Barbeau E, Hunt MK, Emmons K. Reducing social disparities in tobacco use: a social-contextual model for reducing tobacco use among blue-collar workers. Am J Public Health. 2004 Feb;94(2):230-9. doi: 10.2105/ajph.94.2.230.; Lasser K, Boyd JW, Woolhandler S, Himmelstein DU, McCormick D, Bor DH. Smoking and mental illness: A population-based prevalence study. JAMA. 2000 Nov 22-29;284(20):2606-10. doi: 10.1001/jama.284.20.2606.; Emmons KM, Stoddard AM, Fletcher R, Gutheil C, Suarez EG, Lobb R, Weeks J, Bigby JA. Cancer prevention among working class, multiethnic adults: results of the healthy directions-health centers study. Am J Public Health. 2005 Jul;95(7):1200-5. doi: 10.2105/AJPH.2004.038695. Epub 2005 Jun 2.; Lai DT, Cahill K, Qin Y, Tang JL. Motivational interviewing for smoking cessation. Cochrane Database Syst Rev. 2010 Jan 20;(1):CD006936. doi: 10.1002/14651858.CD006936.pub2.; Gilpin EA, Pierce JP, Farkas AJ. Duration of smoking abstinence and success in quitting. J Natl Cancer Inst. 1997 Apr 16;89(8):572-6. doi: 10.1093/jnci/89.8.572.; Abrams DB, Follick MJ, Biener L, Carey KB, Hitti J. Saliva cotinine as a measure of smoking status in field settings. Am J Public Health. 1987 Jul;77(7):846-8. doi: 10.2105/ajph.77.7.846.; Caraballo RS, Giovino GA, Pechacek TF, Mowery PD, Richter PA, Strauss WJ, Sharp DJ, Eriksen MP, Pirkle JL, Maurer KR. Racial and ethnic differences in serum cotinine levels of cigarette smokers: Third National Health and Nutrition Examination Survey, 1988-1991. JAMA. 1998 Jul 8;280(2):135-9. doi: 10.1001/jama.280.2.135.; Jarvis MJ, Tunstall-Pedoe H, Feyerabend C, Vesey C, Saloojee Y. Comparison of tests used to distinguish smokers from nonsmokers. Am J Public Health. 1987 Nov;77(11):1435-8. doi: 10.2105/ajph.77.11.1435.; Condiotte MM, Lichtenstein E. Self-efficacy and relapse in smoking cessation programs. J Consult Clin Psychol. 1981 Oct;49(5):648-58. doi: 10.1037//0022-006x.49.5.648. No abstract available.; Heatherton TF, Kozlowski LT, Frecker RC, Fagerstrom KO. The Fagerstrom Test for Nicotine Dependence: a revision of the Fagerstrom Tolerance Questionnaire. Br J Addict. 1991 Sep;86(9):1119-27. doi: 10.1111/j.1360-0443.1991.tb01879.x.; Zhu SH, Anderson CM, Tedeschi GJ, Rosbrook B, Johnson CE, Byrd M, Gutierrez-Terrell E. Evidence of real-world effectiveness of a telephone quitline for smokers. N Engl J Med. 2002 Oct 3;347(14):1087-93. doi: 10.1056/NEJMsa020660.; An LC, Zhu SH, Nelson DB, Arikian NJ, Nugent S, Partin MR, Joseph AM. Benefits of telephone care over primary care for smoking cessation: a randomized trial. Arch Intern Med. 2006 Mar 13;166(5):536-42. doi: 10.1001/archinte.166.5.536.; Crawford SL, Tennstedt SL, McKinlay JB. A comparison of anlaytic methods for non-random missingness of outcome data. J Clin Epidemiol. 1995 Feb;48(2):209-19. doi: 10.1016/0895-4356(94)00124-9.; Deci EL, Koestner R, Ryan RM. A meta-analytic review of experiments examining the effects of extrinsic rewards on intrinsic motivation. Psychol Bull. 1999 Nov;125(6):627-68; discussion 692-700. doi: 10.1037/0033-2909.125.6.627.; Centers for Disease Control and Prevention (CDC). State-specific smoking-attributable mortality and years of potential life lost--United States, 2000-2004. MMWR Morb Mortal Wkly Rep. 2009 Jan 23;58(2):29-33. Erratum In: MMWR Morb Mortal Wkly Rep. 2009 Feb 6;58(4):91.; Kanjilal S, Gregg EW, Cheng YJ, Zhang P, Nelson DE, Mensah G, Beckles GL. Socioeconomic status and trends in disparities in 4 major risk factors for cardiovascular disease among US adults, 1971-2002. Arch Intern Med. 2006 Nov 27;166(21):2348-55. doi: 10.1001/archinte.166.21.2348.; Lasser KE, Quintiliani LM, Truong V, Xuan Z, Murillo J, Jean C, Pbert L. Effect of Patient Navigation and Financial Incentives on Smoking Cessation Among Primary Care Patients at an Urban Safety-Net Hospital: A Randomized Clinical Trial. JAMA Intern Med. 2017 Dec 1;177(12):1798-1807. doi: 10.1001/jamainternmed.2017.4372.
NCT01096849		2010-03-12	2018-07-24	2013-07-09	2018-08-20	2010-03-30	2010-03-31	Estimate	2018-08-20	2018-08-22	Actual	2013-07-09	2013-07-12	Estimate	2018-08-20	2018-08-22	Actual	2010-07-13	Actual	2010-07-13	2023-08-18	2018-08-31	2012-04-03	Actual	2012-04-03	2012-04-03	Actual	2012-04-03		Interventional		The intent-to-treat (ITT) population was defined as all randomized patients.	A Study of Plazomicin Compared With Levofloxacin for the Treatment of Complicated Urinary Tract Infection (cUTI) and Acute Pyelonephritis (AP)	A Double-blind, Randomized, Comparator-controlled Study to Assess the Safety, Efficacy, and Pharmacokinetics of ACHN-490 Injection Administered IV in Patients With Complicated Urinary Tract Infections or Acute Pyelonephritis	Completed		Phase 2	145	Actual	Achaogen, Inc.		3			FALSE				FALSE													00:04:16.500000	00:04:16.500000	INDUSTRY						30	18	85	Patients received two intravenous (IV) infusions daily for 5 consecutive days: 10 milligrams per kilogram (mg/kg) plazomicin followed by placebo.; Patients received two IV infusions daily for 5 consecutive days: 15 mg/kg plazomicin followed by placebo.; Patients received two IV infusions daily for 5 consecutive days: placebo followed by 750 milligrams (mg) levofloxacin.				29378708	Connolly LE, Riddle V, Cebrik D, Armstrong ES, Miller LG. A Multicenter, Randomized, Double-Blind, Phase 2 Study of the Efficacy and Safety of Plazomicin Compared with Levofloxacin in the Treatment of Complicated Urinary Tract Infection and Acute Pyelonephritis. Antimicrob Agents Chemother. 2018 Mar 27;62(4):e01989-17. doi: 10.1128/AAC.01989-17. Print 2018 Apr.		27	3	0	8
NCT03156959		2017-05-08			2021-05-07	2017-05-16	2017-05-17	Actual							2021-05-07	2021-05-10	Actual	2017-06-19	Actual	2017-06-19	2023-05-21	2021-05-31	2022-12-31	Anticipated	2022-12-31	2022-05-31	Anticipated	2022-05-31		Interventional	TREAT-EMDR		CBT-Eb Plus EMDR Versus CBT-Eb in Patients With Eating Disorders	Efficacy of Eye Movement Desensitization and Reprocessing (EMDR) Plus Broad Form of Enhanced Cognitive Behavioural Therapy (CBT-Eb) in Patients With Eating Disorders. A Randomized Controlled Trial	Recruiting		Not Applicable	80	Anticipated	Universita di Verona		2			FALSE				FALSE	FALSE	FALSE									No		00:44:13.100000	00:44:13.100000	OTHER							14	45	20 CBT-Eb sessions will be mandatory for patients with BMI>17.5 and 40 CBT-Eb sessions will be mandatory for patients with BMI‚â§17.5. In the EMDR plus CBT-Eb arm, 16 EMDR sessions will be mandatory in adjunction to the CBT-Eb sessions, irrespectively of the BMI. EMDR will use an eight-phase approach that will include having the patient recall distressing images while receiving one of several types of bilateral sensory input, such as side to side eye movements. Patients will follow psychopharmacological treatment for anxiety and depression symptoms if needed, and their parents will be invited to participate to a cycle of eight family meetings on eating disorders and psychological support following ECHO approach (Rhind et al., 2014).; 20 CBT-Eb sessions will be mandatory for patients with BMI>17.5 and 40 CBT-Eb sessions will be mandatory for patients with BMI‚â§17.5. Patients will follow psychopharmacological treatment for anxiety and depression symptoms if needed, and their parents will be invited to participate to a cycle of eight family meetings on eating disorders and psychological support following ECHO approach (Rhind et al., 2014).	The Eye Movement Desensitization and Reprocessing (EMDR) is a psychotherapy developed by Francine Shapiro (2001) that emphasizes disturbing memories as the cause of psychopathology. These memories and associated stimuli are inadequately processed and stored in an isolated memory network (Shapiro and Laliotis, 2010). The goal of EMDR is to reduce the long-lasting effects of distressing memories by developing more adaptive coping mechanisms.; The broad form of Enhanced Cognitive Behavioural Therapy (CBT-Eb; Fairburn and colleagues, 2009) addresses psychopathological processes "external" to the eating disorder, such as clinical perfectionism, low self-esteem or interpersonal difficulties, which interact with the disorder itself.			17710567; 9097195; 20599136; 8498876; 26000757; 19074978; 10224729; 8750449; 12197855; 10065393; 11449447; 21715295; 7866412; 16382428; 12115716; 12411226; 24365526; 17284128; 11416925; 9550882; 9256590; 11746301	Brewerton TD. Eating disorders, trauma, and comorbidity: focus on PTSD. Eat Disord. 2007 Jul-Sep;15(4):285-304. doi: 10.1080/10640260701454311.; Dansky BS, Brewerton TD, Kilpatrick DG, O'Neil PM. The National Women's Study: relationship of victimization and posttraumatic stress disorder to bulimia nervosa. Int J Eat Disord. 1997 Apr;21(3):213-28. doi: 10.1002/(sici)1098-108x(199704)21:33.0.co;2-n.; Murphy R, Straebler S, Cooper Z, Fairburn CG. Cognitive behavioral therapy for eating disorders. Psychiatr Clin North Am. 2010 Sep;33(3):611-27. doi: 10.1016/j.psc.2010.04.004.; Fairburn CG, Jones R, Peveler RC, Hope RA, O'Connor M. Psychotherapy and bulimia nervosa. Longer-term effects of interpersonal psychotherapy, behavior therapy, and cognitive behavior therapy. Arch Gen Psychiatry. 1993 Jun;50(6):419-28. doi: 10.1001/archpsyc.1993.01820180009001.; Fairburn CG, Bailey-Straebler S, Basden S, Doll HA, Jones R, Murphy R, O'Connor ME, Cooper Z. A transdiagnostic comparison of enhanced cognitive behaviour therapy (CBT-E) and interpersonal psychotherapy in the treatment of eating disorders. Behav Res Ther. 2015 Jul;70:64-71. doi: 10.1016/j.brat.2015.04.010. Epub 2015 Apr 22.; Fairburn CG, Cooper Z, Doll HA, O'Connor ME, Bohn K, Hawker DM, Wales JA, Palmer RL. Transdiagnostic cognitive-behavioral therapy for patients with eating disorders: a two-site trial with 60-week follow-up. Am J Psychiatry. 2009 Mar;166(3):311-9. doi: 10.1176/appi.ajp.2008.08040608. Epub 2008 Dec 15.; Foa EB, Dancu CV, Hembree EA, Jaycox LH, Meadows EA, Street GP. A comparison of exposure therapy, stress inoculation training, and their combination for reducing posttraumatic stress disorder in female assault victims. J Consult Clin Psychol. 1999 Apr;67(2):194-200. doi: 10.1037//0022-006x.67.2.194.; Follette VM, Polusny MA, Bechtle AE, Naugle AE. Cumulative trauma: the impact of child sexual abuse, adult sexual assault, and spouse abuse. J Trauma Stress. 1996 Jan;9(1):25-35. doi: 10.1007/BF02116831.; Grilo CM, Masheb RM. Childhood maltreatment and personality disorders in adult patients with binge eating disorder. Acta Psychiatr Scand. 2002 Sep;106(3):183-8. doi: 10.1034/j.1600-0447.2002.02303.x.; Kent A, Waller G, Dagnan D. A greater role of emotional than physical or sexual abuse in predicting disordered eating attitudes: the role of mediating variables. Int J Eat Disord. 1999 Mar;25(2):159-67. doi: 10.1002/(sici)1098-108x(199903)25:23.0.co;2-f.; Mahon J, Bradley SN, Harvey PK, Winston AP, Palmer RL. Childhood trauma has dose-effect relationship with dropping out from psychotherapeutic treatment for bulimia nervosa: a replication. Int J Eat Disord. 2001 Sep;30(2):138-48. doi: 10.1002/eat.1066.; Reyes-Rodriguez ML, Von Holle A, Ulman TF, Thornton LM, Klump KL, Brandt H, Crawford S, Fichter MM, Halmi KA, Huber T, Johnson C, Jones I, Kaplan AS, Mitchell JE, Strober M, Treasure J, Woodside DB, Berrettini WH, Kaye WH, Bulik CM. Posttraumatic stress disorder in anorexia nervosa. Psychosom Med. 2011 Jul-Aug;73(6):491-7. doi: 10.1097/PSY.0b013e31822232bb. Epub 2011 Jun 28.; Rorty M, Yager J, Rossotto E. Childhood sexual, physical, and psychological abuse and their relationship to comorbid psychopathology in bulimia nervosa. Int J Eat Disord. 1994 Dec;16(4):317-34. doi: 10.1002/1098-108x(199412)16:43.0.co;2-j.; Rothbaum BO, Astin MC, Marsteller F. Prolonged Exposure versus Eye Movement Desensitization and Reprocessing (EMDR) for PTSD rape victims. J Trauma Stress. 2005 Dec;18(6):607-16. doi: 10.1002/jts.20069.; Shapiro F, Maxfield L. Eye Movement Desensitization and Reprocessing (EMDR): information processing in the treatment of trauma. J Clin Psychol. 2002 Aug;58(8):933-46. doi: 10.1002/jclp.10068.; Striegel-Moore RH, Dohm FA, Pike KM, Wilfley DE, Fairburn CG. Abuse, bullying, and discrimination as risk factors for binge eating disorder. Am J Psychiatry. 2002 Nov;159(11):1902-7. doi: 10.1176/appi.ajp.159.11.1902.; Tagay S, Schlottbohm E, Reyes-Rodriguez ML, Repic N, Senf W. Eating disorders, trauma, PTSD, and psychosocial resources. Eat Disord. 2014;22(1):33-49. doi: 10.1080/10640266.2014.857517.; van der Kolk BA, Spinazzola J, Blaustein ME, Hopper JW, Hopper EK, Korn DL, Simpson WB. A randomized clinical trial of eye movement desensitization and reprocessing (EMDR), fluoxetine, and pill placebo in the treatment of posttraumatic stress disorder: treatment effects and long-term maintenance. J Clin Psychiatry. 2007 Jan;68(1):37-46. doi: 10.4088/jcp.v68n0105.; Wonderlich S, Mitchell JE. The role of personality in the onset of eating disorders and treatment implications. Psychiatr Clin North Am. 2001 Jun;24(2):249-58. doi: 10.1016/s0193-953x(05)70221-5.; Wonderlich SA, Mitchell JE. Eating disorders and comorbidity: empirical, conceptual, and clinical implications. Psychopharmacol Bull. 1997;33(3):381-90.; Wonderlich SA, Brewerton TD, Jocic Z, Dansky BS, Abbott DW. Relationship of childhood sexual abuse and eating disorders. J Am Acad Child Adolesc Psychiatry. 1997 Aug;36(8):1107-15. doi: 10.1097/00004583-199708000-00018.; Wonderlich SA, Crosby RD, Mitchell JE, Thompson KM, Redlin J, Demuth G, Smyth J, Haseltine B. Eating disturbance and sexual trauma in childhood and adulthood. Int J Eat Disord. 2001 Dec;30(4):401-12. doi: 10.1002/eat.1101.
NCT02343419		2014-12-01			2016-11-08	2015-01-15	2015-01-22	Estimate							2016-11-08	2016-11-09	Estimate	2023-11-14		2014-11-30	2023-11-16	2016-11-30	2023-05-16	Actual	2016-05-31	2023-01-16	Actual	2016-01-31		Interventional			Diagnostic Utility of Different Airway Resistance Assessment Techniques in the Methacholine Challenge Test	Diagnostic Utility of Different Airway Resistance Assessment Techniques in the Evaluation of Bronchial Hyperreactivity by Methacholine Challenge Testing	Completed		Not Applicable	46	Actual	Medical University of Warsaw		1			FALSE				FALSE											No		00:44:46.900000	00:44:46.900000	OTHER							18		Patients will undergo Methacholine Challenge Test assessed by forced oscillation technique (FOT), plethysmography, interrupter technique and spirometry.	Forced oscillation technique test, plethysmography, interrupter technique test and spirometry will be performed in a row before any intervention and after inhalation of aerosols - normal saline, followed by increasing concentrations of methacholine: 0.03 mg/ml; 0.06 mg/ml; 0.125 mg/ml; 0.25 mg/ml, 0.5 mg/ml, 1 mg/ml, 2 mg/ml, 4 mg/ml, 8 mg/ml, 16 mg/ml. In case of FEV1 decrease of ‚â• 20% of the initial value methacholine challenge test will be ceased and patient will be administered 200 ¬µg of salbutamol in inhalation. Then, pulmonary function tests will be performed after 15 minutes.			33203723	Urbankowski T, Przybylowski T. Methacholine Challenge Testing: Comparison of FEV1 and Airway Resistance Parameters. Respir Care. 2021 Mar;66(3):449-459. doi: 10.4187/respcare.08331. Epub 2020 Nov 17.
NCT02342483		2015-01-14			2015-01-14	2015-01-14	2015-01-21	Estimate							2015-01-14	2015-01-21	Estimate	2023-07-14		2014-07-31	2023-01-15	2015-01-31	2023-08-14	Actual	2014-08-31	2023-08-14	Actual	2014-08-31		Interventional			MSM Product on Attenuating Nasal Provocation With a Standardized Allergenic Challenge	The Efficacy of the MSM Product on Attenuating Nasal Provocation With a Standardized Allergenic Challenge A Randomized, Double-blind, Adaptive-design Study	Completed		Phase 2	15	Actual	Medicus Research, LLC		3			FALSE				FALSE													00:44:58.400000	00:44:58.400000	OTHER							18	65	METHYLSULFONYLMETHANE; METHYLSULFONYLMETHANE; METHYLSULFONYLMETHANE				30497995	Hewlings S, Kalman DS. Evaluating the Impacts of Methylsulfonylmethane on Allergic Rhinitis After a Standard Allergen Challenge: Randomized Double-Blind Exploratory Study. JMIR Res Protoc. 2018 Nov 29;7(11):e11139. doi: 10.2196/11139.
NCT02072369		2014-02-20			2017-06-26	2014-02-24	2014-02-26	Estimate							2017-06-26	2017-06-27	Actual	2023-05-11		2011-05-31	2023-06-17	2017-06-30	2023-12-14	Actual	2014-12-31	2023-05-13	Actual	2013-05-31		Interventional			Simulated Home Therapy Program for the Hand After Stroke	Simulated Home Therapy Program for the Hand After Stroke	Completed		Not Applicable	23	Actual	Shirley Ryan AbilityLab		2			FALSE				FALSE	FALSE	FALSE									No		00:54:10.200000	00:54:10.200000	OTHER							21		Voice And EMG-Driven Actuated glove used during hand occupational therapy training; hand occupational therapy sessions without assistive device	Voice And EMG-Driven Actuated glove used during training; novel upper extremity occupational therapy focused on the hand			22275586; 19964456	Ochoa JM, Listenberger M, Kamper DG, Lee SW. Use of an electromyographically driven hand orthosis for training after stroke. IEEE Int Conf Rehabil Robot. 2011;2011:5975382. doi: 10.1109/ICORR.2011.5975382.; Ochoa J, Dev Narasimhan YJ, Kamper DG. Development of a portable actuated orthotic glove to facilitate gross extension of the digits for therapeutic training after stroke. Annu Int Conf IEEE Eng Med Biol Soc. 2009;2009:6918-21. doi: 10.1109/IEMBS.2009.5333630.
NCT02070809		2014-02-22			2019-02-13	2014-02-22	2014-02-25	Estimate							2019-02-13	2019-02-15	Actual	2023-12-13	Actual	2013-12-31	2023-02-19	2019-02-28	2023-10-23	Anticipated	2023-10-31	2023-12-20	Anticipated	2020-12-31		Interventional			Rapid Construction of Tissue-engineered Skin for Repairing Wounds	Multicenter Clinical Randomized Controlled Trials on Rapid Construction of Tissue-engineered Skin for Repairing Wounds	Recruiting		Not Applicable	386	Anticipated	First Affiliated Hospital, Sun Yat-Sen University		2			FALSE				TRUE													00:55:07.700000	00:55:07.700000	OTHER								81	This method is composite of skin grafting over human acellular dermal matrix scaffold the investigators used before with skin basal cell as seed cells, moreover it was finished in the surgery without culturing the cells; This method is traditional split-thickness skin graft	This method is composite of skin grafting over human acellular dermal matrix scaffold the investigators used before with skin basal cell as seed cells, moreover it was finished in the surgery without culturing the cells; This method is traditional split-thickness skin graft
NCT04970810		2020-05-18			2021-08-27	2021-07-12	2021-07-21	Actual							2021-08-27	2021-08-30	Actual	2021-07-29	Actual	2021-07-29	2023-08-21	2021-08-31	2024-06-30	Anticipated	2024-06-30	2024-05-31	Anticipated	2024-05-31		Interventional			My Diabetes, My Community	My Diabetes, My Community	Recruiting		Not Applicable	612	Anticipated	University of Chicago		3			FALSE				FALSE	FALSE	FALSE									No	We do not plan to share IPD with other researchers.	00:55:42.100000	00:55:42.100000	OTHER							60		Subjects monthly calls similar in structure to the intervention arms, but without support. (attention placebo control); My Diabetes Goal protocol; My Diabetes Goal protocol + Community Rx protocol	Subjects enrolled in the MDG arm will receive surveys at baseline, 6 months and 12 months, followed by monthly diabetes care management phone calls.; Subjects enrolled in the MDG arm + CRx will receive surveys at baseline, 6 months and 12 months, followed by monthly diabetes care management phone calls. Participants will also receive a HealtheRx (personalized resource "prescriptions") for community organizations.
NCT05254691		2022-02-14			2022-02-14	2022-02-14	2022-02-24	Actual							2022-02-14	2022-02-24	Actual	2017-11-29	Actual	2017-11-29	2023-02-22	2022-02-28	2019-02-05	Actual	2019-02-05	2019-02-05	Actual	2019-02-05		Interventional	PedWOB		WOB and Paediatric Mechanical Ventilation	Measuring Work-of-Breathing in Mechanically Ventilated Children	Completed		Not Applicable	36	Actual	University Medical Center Groningen		2			FALSE					FALSE	FALSE									No		00:45:25.900000	00:45:25.900000	OTHER							0	5	All children are put on a time-cycled, pressure limited ventilation mode (AVEA, CareFusion, Yorba Linda, CA, USA). Inspiratory pressures are set to deliver a expiratory tidal volume of 5-7 ml/kg ideal bodyweight. The frequency of the delivered machine-breaths is set in accordance with age and disease condition of the patient. Then the patient set rate of breaths per minute delivered by the ventilator is reduced with 25%, allowing for more spontaneous breaths.; The ventilator mode is switched to PS ventilation. The level of PS is set to meet the level of PS set when the patient is ventilated in the SIMV-PS mode. The patient will be in the PS mode until he or she clinically shows increased work-of-breathing (tachypnoea and the presence of nasal flaring and intercostal and/or interjugular retractions indicate increased work of breathing).	The ventilator mode is switched to PS ventilation. The level of PS is set to meet the level of PS set when the patient is ventilated in the SIMV-PS mode. The patient will be in the PS mode until he or she clinically shows increased work-of-breathing (tachypnoea and the presence of nasal flaring and intercostal and/or interjugular retractions indicate increased work of breathing). This "sprinting" is performed on the theory that the respiratory muscles can be slowly trained to sustain complete spontaneous breathing. Also, theoretically this "sprinting" allows a better global and regional distribution of the tidal volume in the lung.			35831900	van Dijk J, Koopman AA, de Langen LB, Dijkstra S, Burgerhof JGM, Blokpoel RGT, Kneyber MCJ. Effect of pediatric ventilation weaning technique on work of breathing. Respir Res. 2022 Jul 13;23(1):184. doi: 10.1186/s12931-022-02106-6.
NCT04969172		2021-07-18			2021-07-18	2021-07-18	2021-07-20	Actual							2021-07-18	2021-07-20	Actual	2021-07-11	Actual	2021-07-11	2023-07-21	2021-07-31	2022-07-11	Anticipated	2022-07-11	2022-07-11	Anticipated	2022-07-11		Interventional			A Phase II Randomized, Double-blind, Placebo-controlled Study to Evaluate the Safety and Efficacy of Exosomes Overexpressing CD24 to Prevent Clinical Deterioration in Patients With Moderate or Severe COVID-19 Infection	A Phase II Randomized, Double-blind, Placebo-controlled Study to Evaluate the Safety and Efficacy of Exosomes Overexpressing CD24 to Prevent Clinical Deterioration in Patients With Moderate or Severe COVID-19 Infection	Active, not recruiting		Phase 2	155	Anticipated	Tel-Aviv Sourasky Medical Center		2			FALSE				TRUE	FALSE	FALSE									No		00:56:15.100000	00:56:15.100000	OTHER_GOV							18	80	103 patients will receive either 1010 exosome particles.; 52 patients will receive placebo- saline.	The suggested therapeutic agent here is based on an existing therapeutic platform that uses exosomes that were engineered to overexpress CD24 that can directly suppress the cytokine storm. The exosomes will be isolated and purified from human embryonic kidney T-REx‚Ñ¢-293 cells that constitutively express high levels of human CD24.
NCT04965662		2021-07-07			2021-07-16	2021-07-07	2021-07-16	Actual							2021-07-16	2021-07-22	Actual	2018-01-01	Actual	2018-01-01	2023-07-21	2021-07-31	2021-03-16	Actual	2021-03-16	2021-03-16	Actual	2021-03-16		Interventional	Home PEPSE		The Role of Home Packs of HIV PEPSE in High Risk Individuals	The Role of Home Packs of HIV Post-Exposure Prophylaxis for Sexual Exposure (PEPSE) to Improve the Speed and Appropriate Uptake of PEPSE in High Risk Individuals	Completed		Phase 4	139	Actual	Guy's and St Thomas' NHS Foundation Trust		2			FALSE				TRUE	FALSE	FALSE									No		00:57:42	00:57:42	OTHER							18		Patients randomised to the immediate arm (ARM A) will receive a 5 day PEPSE 'Home pack' containing Truvada¬Æ (tenofovir disoproxil -as fumarate- 245 mg, emtricitabine 200 mg), ONE tablet OD and Maraviroc 300 mg, TWO tablets OD.; Standard of care antiretroviral therapy for PEPSE as per the British Association for Sexual Health and HIV (BASHH) guidelines.	Maraviroc 300 mg, TWO tablets once daily.; Truvada one tablet once daily
NCT02339207		2014-12-18			2019-10-15	2015-01-14	2015-01-15	Estimate							2019-10-15	2019-10-16	Actual	2014-12-31	Actual	2014-12-31	2023-10-19	2019-10-31	2016-05-31	Actual	2016-05-31	2016-05-31	Actual	2016-05-31		Interventional			First in Human Study of AL-335; Single Dose, Food Effect in Healthy Volunteers; Multiple Doses in Chronic Hepatitis C Genotype 1	A Randomized, Double-blind, Placebo-controlled, First-in-human, 3 Part Study of Orally Administered AL-335 to Evaluate the Safety, Tolerability, and Pharmacokinetics of Single Ascending Dosing and Food-effect in Healthy Volunteers, and Multiple Ascending Dosing in Subjects With Chronic Hepatitis C Genotype 1 Infection	Completed		Phase 1	112	Actual	Alios Biopharma Inc.		2			FALSE						FALSE											00:45:51.900000	00:45:51.900000	INDUSTRY							18	60	Placebo dosed once in human volunteers in increasing dosages or once daily for seven days in patients with chronic Hepatitis C in increasing dosages.; AL-335 dosed once in human volunteers in increasing dosages or once daily for seven days in patients with chronic Hepatitis C in increasing dosages.				30325939	McClure MW, Berliba E, Tsertsvadze T, Streinu-Cercel A, Vijgen L, Astruc B, Patat A, Westland C, Chanda S, Zhang Q, Kakuda TN, Vuong J, Khorlin N, Beigelman L, Blatt LM, Fry J. Safety, tolerability, and pharmacokinetics of AL-335 in healthy volunteers and hepatitis C virus-infected subjects. PLoS One. 2018 Oct 16;13(10):e0204974. doi: 10.1371/journal.pone.0204974. eCollection 2018.
NCT03253887		2017-03-28			2019-10-29	2017-08-15	2017-08-18	Actual							2019-10-29	2019-11-01	Actual	2023-03-16	Actual	2016-03-31	2023-10-19	2019-10-31	2023-04-17	Actual	2017-04-30	2023-04-17	Actual	2017-04-30		Interventional	E-LockPed		Ethanol-lock Therapy for the Prevention of Non-tunneled Catheter-related Infection in Pediatric Patients	Effectiveness of Ethanol-Lock Therapy for the Prevention of Non-Tunneled Catheter-Related Bloodstream Infection in Pediatric Patients: A Randomised Controlled Trial	Completed		Phase 3	120	Actual	Instituto Materno Infantil Prof. Fernando Figueira		2			FALSE				FALSE	FALSE	FALSE									No		00:59:25.700000	00:59:25.700000	OTHER								5	This group received daily alcohol 70% (ethanol-lock) with intraluminal alcoholization of both lumens of the central venous catheters; This group did not receive the ethanol-lock, being only followed daily and treated according to the standard protocol in operation at this healthcare unit.	This group received daily alcohol 70% (ethanol-lock) received intraluminal ethanol at a volume sufficient to fill the catheter lumen, ranged from 0.1 to 0.3 ml, with the volume being previously established. ELT was maintained for two full hours in each catheter lumen, with the lumen remaining locked during this period. The same procedure was then carried out with the other lumen. Prior to and following ELT, flushing was performed using 5-10 ml of 0.9% saline solution.			19859018; 26358142; 22170387; 16085967; 16736225; 22008341; 27144903; 18450894; 22911535; 21945067; 21616259; 18621987; 16600429; 24590214; 16156328; 17595439; 25632063; 17588981; 24891431; 20083883; 17963129	Flynn PM. Diagnosis and management of central venous catheter-related bloodstream infections in pediatric patients. Pediatr Infect Dis J. 2009 Nov;28(11):1016-7. doi: 10.1097/INF.0b013e3181bf7bfc. No abstract available.; Ullman AJ, Cooke ML, Mitchell M, Lin F, New K, Long DA, Mihala G, Rickard CM. Dressings and securement devices for central venous catheters (CVC). Cochrane Database Syst Rev. 2015 Sep 10;2015(9):CD010367. doi: 10.1002/14651858.CD010367.pub2.; Rosado V, Romanelli RM, Camargos PA. Risk factors and preventive measures for catheter-related bloodstream infections. J Pediatr (Rio J). 2011 Nov-Dec;87(6):469-77. doi: 10.2223/JPED.2134.; Subha Rao SD, Joseph MP, Lavi R, Macaden R. Infections related to vascular catheters in a pediatric intensive care unit. Indian Pediatr. 2005 Jul;42(7):667-72.; Cruzeiro PC, Camargos PA, Miranda ME. Central venous catheter placement in children: a prospective study of complications in a Brazilian public hospital. Pediatr Surg Int. 2006 Jun;22(6):536-40. doi: 10.1007/s00383-006-1671-2. Epub 2006 May 5.; Huang EY, Chen C, Abdullah F, Aspelund G, Barnhart DC, Calkins CM, Cowles RA, Downard CD, Goldin AB, Lee SL, St Peter SD, Arca MJ; 2011 American Pediatric Surgical Association Outcomes and Clinical Trials Committee. Strategies for the prevention of central venous catheter infections: an American Pediatric Surgical Association Outcomes and Clinical Trials Committee systematic review. J Pediatr Surg. 2011 Oct;46(10):2000-11. doi: 10.1016/j.jpedsurg.2011.06.017.; Webster J, Gillies D, O'Riordan E, Sherriff KL, Rickard CM. WITHDRAWN: Gauze and tape and transparent polyurethane dressings for central venous catheters. Cochrane Database Syst Rev. 2016 May 4;(5):CD003827. doi: 10.1002/14651858.CD003827.pub3. No abstract available.; Costello JM, Morrow DF, Graham DA, Potter-Bynoe G, Sandora TJ, Laussen PC. Systematic intervention to reduce central line-associated bloodstream infection rates in a pediatric cardiac intensive care unit. Pediatrics. 2008 May;121(5):915-23. doi: 10.1542/peds.2007-1577.; Wolf J, Shenep JL, Clifford V, Curtis N, Flynn PM. Ethanol lock therapy in pediatric hematology and oncology. Pediatr Blood Cancer. 2013 Jan;60(1):18-25. doi: 10.1002/pbc.24249. Epub 2012 Aug 21.; Shenep LE, Shenep MA, Cheatham W, Hoffman JM, Hale A, Williams BF, Perkins R, Hewitt CB, Hayden RT, Shenep JL. Efficacy of intravascular catheter lock solutions containing preservatives in the prevention of microbial colonization. J Hosp Infect. 2011 Dec;79(4):317-22. doi: 10.1016/j.jhin.2011.07.010. Epub 2011 Sep 25.; Wales PW, Kosar C, Carricato M, de Silva N, Lang K, Avitzur Y. Ethanol lock therapy to reduce the incidence of catheter-related bloodstream infections in home parenteral nutrition patients with intestinal failure: preliminary experience. J Pediatr Surg. 2011 May;46(5):951-6. doi: 10.1016/j.jpedsurg.2011.02.036.; Sanders J, Pithie A, Ganly P, Surgenor L, Wilson R, Merriman E, Loudon G, Judkins R, Chambers S. A prospective double-blind randomized trial comparing intraluminal ethanol with heparinized saline for the prevention of catheter-associated bloodstream infection in immunosuppressed haematology patients. J Antimicrob Chemother. 2008 Oct;62(4):809-15. doi: 10.1093/jac/dkn284. Epub 2008 Jul 11.; Chambers ST, Peddie B, Pithie A. Ethanol disinfection of plastic-adherent micro-organisms. J Hosp Infect. 2006 Jun;63(2):193-6. doi: 10.1016/j.jhin.2006.01.009. Epub 2006 Apr 4.; Abu-El-Haija M, Schultz J, Rahhal RM. Effects of 70% ethanol locks on rates of central line infection, thrombosis, breakage, and replacement in pediatric intestinal failure. J Pediatr Gastroenterol Nutr. 2014 Jun;58(6):703-8. doi: 10.1097/MPG.0000000000000354.; Crnich CJ, Halfmann JA, Crone WC, Maki DG. The effects of prolonged ethanol exposure on the mechanical properties of polyurethane and silicone catheters used for intravascular access. Infect Control Hosp Epidemiol. 2005 Aug;26(8):708-14. doi: 10.1086/502607.; Opilla MT, Kirby DF, Edmond MB. Use of ethanol lock therapy to reduce the incidence of catheter-related bloodstream infections in home parenteral nutrition patients. JPEN J Parenter Enteral Nutr. 2007 Jul-Aug;31(4):302-5. doi: 10.1177/0148607107031004302.; Chhim RF, Crill CM, Collier HK, Arnold SR, Pourcyrous M, Meibohm B, Christensen M. Ethanol lock therapy: a pilot infusion study in infants. Ann Pharmacother. 2015 Apr;49(4):431-6. doi: 10.1177/1060028015569881. Epub 2015 Jan 28.; Upadhyayula S, Kambalapalli M, Harrison CJ. Safety of anti-infective agents for skin preparation in premature infants. Arch Dis Child. 2007 Jul;92(7):646-7. doi: 10.1136/adc.2007.117002. No abstract available.; Mermel LA, Alang N. Adverse effects associated with ethanol catheter lock solutions: a systematic review. J Antimicrob Chemother. 2014 Oct;69(10):2611-9. doi: 10.1093/jac/dku182. Epub 2014 Jun 2.; Sharma V, Sharma A, Kumar V, Aggarwal S. Disulfiram-like reaction with ornidazole. J Postgrad Med. 2009 Oct-Dec;55(4):292-3. doi: 10.4103/0022-3859.58940.; Karamanakos PN, Pappas P, Boumba VA, Thomas C, Malamas M, Vougiouklakis T, Marselos M. Pharmaceutical agents known to produce disulfiram-like reaction: effects on hepatic ethanol metabolism and brain monoamines. Int J Toxicol. 2007 Sep-Oct;26(5):423-32. doi: 10.1080/10915810701583010.
NCT04942418		2021-06-22			2021-06-29	2021-06-22	2021-06-28	Actual							2021-06-29	2021-07-01	Actual	2021-12-10	Anticipated	2021-12-10	2023-06-21	2021-06-30	2024-11-20	Anticipated	2024-11-20	2024-05-27	Anticipated	2024-05-27		Interventional			Marginal Adaptation, Shade Matching, of Polychromatic Feldspathic VS Polychromatic Hybrid Ceramic Laminate Veneer	Marginal Adaptation, Shade Matching, and Patient Satisfaction of Polychromatic Feldspathic Laminate Veneer Versus Polychromatic Hybrid Ceramic Laminate Veneer.(Randomize Control Trial)	Not yet recruiting		Not Applicable	26	Anticipated	Cairo University		2			FALSE				FALSE	FALSE	FALSE									No		00:59:48.900000	00:59:48.900000	OTHER							18	50	the feldspathic ceramic blocks display the highest translucent properties of all ceramic blocks which make them the first choice in the esthetic zone. esthetic and translucency with polychromatic feature and resilience properties.; Multi-shaded blocks have been recently introduced to the market, due to lack of evidence in clinical performance evaluating marginal adaptation and shade matching of the polychromatic newly introduced blocks comparing their different color gradient. Multicolor hybrid ceramic laminate veneers.	Multi shaded blocks have been recently introduced to the market, due to lack of evidence in clinical performance evaluating marginal adaptation and shade matching of the polychromatic newly introduced blocks comparing their different color gradient. Multicolor hybrid ceramic laminate veneers.; the feldspathic ceramic blocks display the highest translucent properties of all ceramic blocks which make them the first choice in the esthetic zone. esthetic and translucency with polychromatic feature and resilience properties.
NCT03234933		2017-07-27			2020-04-01	2017-07-27	2017-08-01	Actual							2020-04-01	2020-04-03	Actual	2017-08-02	Actual	2017-08-02	2023-04-20	2020-04-30	2020-04-01	Actual	2020-04-01	2020-04-01	Actual	2020-04-01		Interventional			Post-Operative Ambulatory Challenge and Exercise (PACE) Trial	Post-Operative Ambulatory Challenge and Exercise (PACE) Trial	Completed		Not Applicable	27	Actual	Dana-Farber Cancer Institute		1			FALSE				FALSE	FALSE	FALSE									No		00:00:27.100000	00:00:27.100000	OTHER							18		Each patient will be provided by the research team staff with a new mobility tracker The standard pre-operative assessment, surgical procedure and post-operative care will still be done Measurements of each patient (steps, distance and calories) will be obtained by the research staff	Tracking Patient's movements and calories
NCT03228615		2017-07-12			2021-07-07	2017-07-21	2017-07-25	Actual							2021-07-07	2021-07-13	Actual	2017-09-01	Actual	2017-09-01	2023-07-21	2021-07-31	2019-07-19	Actual	2019-07-19	2019-07-19	Actual	2019-07-19		Interventional			IBD Shared Decision Making Intervention	Pilot Trial of a Multi-Component Decision Making Intervention in IBD	Completed		Not Applicable	37	Actual	Children's Hospital Medical Center, Cincinnati		2			FALSE				FALSE	FALSE	FALSE									No		00:01:25.400000	00:01:25.400000	OTHER								100		Intervention Component A: letter to activate families; Intervention Component B: in-clinic decision support; Intervention Component C: follow-up phone call
NCT01762579		2013-01-04			2022-02-04	2013-01-04	2013-01-07	Estimate							2022-02-04	2022-02-07	Actual	2012-01-01	Actual	2012-01-01	2023-02-22	2022-02-28	2023-01-01	Anticipated	2023-01-01	2016-01-01	Actual	2016-01-01		Interventional			Bio-markers of Not-celiac Wheat Sensitivity	Not-celiac Wheat Sensitivity (NCWS) in Patients With Irritable Bowel Syndrome. Randomized Double-Blind Placebo-Controlled Trial (Wheat vs Placebo) for Bio-markers Identification of NCWS and Understanding Its Pathogenetic Mechanisms.	Recruiting		Not Applicable	100	Anticipated	University of Palermo		2			FALSE				TRUE											No		00:47:20.900000	00:47:20.900000	OTHER							18	65	wheat flour is administered blindly versus placebo for 15 days; placebo will be administered blindly versus wheat flour for 15 days	wheat flour is administered three times per day for 15 days; Xylose will be administered three times per day for 15 days			30138736	Carroccio A, Giannone G, Mansueto P, Soresi M, La Blasca F, Fayer F, Iacobucci R, Porcasi R, Catalano T, Geraci G, Arini A, D'Alcamo A, Villanacci V, Florena AM. Duodenal and Rectal Mucosa Inflammation in Patients With Non-celiac Wheat Sensitivity. Clin Gastroenterol Hepatol. 2019 Mar;17(4):682-690.e3. doi: 10.1016/j.cgh.2018.08.043. Epub 2018 Aug 21.
NCT03235947		2017-06-06			2017-11-08	2017-07-31	2017-08-01	Actual							2017-11-08	2017-11-13	Actual	2016-09-07	Actual	2016-09-07	2023-11-17	2017-11-30	2017-11-06	Actual	2017-11-06	2017-11-06	Actual	2017-11-06		Interventional	PERIFOS		Perioperative Fosfomycin in the Prophylaxis of Urinary Tract Infection in Kidney Transplant Recipients	Perioperative Disodium Fosfomycin in the Prophylaxis of Urinary Tract Infection in Kidney Transplant Recipients. Controlled Clinical Trial (PERIFOS Trial)	Completed		Phase 4	82	Actual	Instituto Nacional de Ciencias Medicas y Nutricion Salvador Zubiran		2			FALSE				FALSE	FALSE	FALSE			FALSE						Undecided	The data would be available for future analysis for possible additional multicentered studies or metaanalysis.	00:01:35.600000	00:01:35.600000	OTHER							18		Fosfomycin disodium 4 g intravenously: 3 hours before kidney transplant surgery, 3 hours before urinary catheter removal and 3 hours prior to ureteral catheter removal. Trimethoprim / Sulfamethoxazole (160/800 mg) 1 tablet orally every 24 hours.; Trimethoprim / Sulfamethoxazole (160/800 mg) 1 tablet orally every 24 hours. Intravenous placebo solution at the same time of application of fosfomycin disodium in the experimental arm.	Fosfomycin disodium 4 g intravenously dissolved in 100 mL of normal saline 0.9% three times in the perioperative period of renal transplant surgery.; Trimethoprim / Sulfamethoxazole (160/800 mg) orally every 24 hours during the study follow-up (7 weeks); Normal saline 0.9% 100 mL intravenous administered three times in the perioperative period of the renal transplant, at the same times corresponding to disodium fosfomycin			17889144; 21996207; 17524879; 19403273; 24051657; 31883327	Linares L, Cervera C, Cofan F, Ricart MJ, Esforzado N, Torregrosa V, Oppenheimer F, Campistol JM, Marco F, Moreno A. Epidemiology and outcomes of multiple antibiotic-resistant bacterial infection in renal transplantation. Transplant Proc. 2007 Sep;39(7):2222-4. doi: 10.1016/j.transproceed.2007.06.061.; Kawecki D, Kwiatkowski A, Sawicka-Grzelak A, Durlik M, Paczek L, Chmura A, Mlynarczyk G, Rowinski W, Luczak M. Urinary tract infections in the early posttransplant period after kidney transplantation: etiologic agents and their susceptibility. Transplant Proc. 2011 Oct;43(8):2991-3. doi: 10.1016/j.transproceed.2011.09.002.; Senger SS, Arslan H, Azap OK, Timurkaynak F, Cagir U, Haberal M. Urinary tract infections in renal transplant recipients. Transplant Proc. 2007 May;39(4):1016-7. doi: 10.1016/j.transproceed.2007.02.060.; Figueroa-S√°nchez G, Arreola-Guerra JM, Morales-Buenrostro LE. Time of presentation and antimicrobial resistance pattern of urinary tract infection in the early period after kidney transplantation. Rev Mex Traspl 2016; 5: 20-26.; Falagas ME, Kastoris AC, Karageorgopoulos DE, Rafailidis PI. Fosfomycin for the treatment of infections caused by multidrug-resistant non-fermenting Gram-negative bacilli: a systematic review of microbiological, animal and clinical studies. Int J Antimicrob Agents. 2009 Aug;34(2):111-20. doi: 10.1016/j.ijantimicag.2009.03.009. Epub 2009 Apr 28.; Wagenlehner FM, Thomas PM, Naber KG. Fosfomycin trometamol (3,000 mg) in perioperative antibiotic prophylaxis of healthcare-associated infections after endourological interventions: a narrative review. Urol Int. 2014;92(2):125-30. doi: 10.1159/000355103. Epub 2013 Sep 13.; Clinical and Laboratory Standards Institute. Performance standards for antimicrobial susceptibility testing; twenty-fourth informational supplement. Document M100-S24. Wayne, PA: CLSI; 2014.; The European Committee on Antimicrobial Susceptibility Testing. Breakpoint tables for interpretation of MICs and zone diameters. Version 6.0, 2016. http://www.eucast.org; Rosado-Canto R, Parra-Avila I, Tejeda-Maldonado J, Kauffman-Ortega C, Rodriguez-Covarrubias FT, Trujeque-Matos M, Cruz-Martinez R, Maravilla-Franco E, Criollo-Mora E, Arreola-Guerra JM, Morales-Buenrostro LE, Sifuentes-Osornio J. Perioperative fosfomycin disodium prophylaxis against urinary tract infection in renal transplant recipients: a randomized clinical trial. Nephrol Dial Transplant. 2020 Nov 1;35(11):1996-2003. doi: 10.1093/ndt/gfz261.
NCT04483271		2020-07-18			2022-02-23	2020-07-22	2020-07-23	Actual							2022-02-23	2022-02-24	Actual	2020-10-02	Actual	2020-10-02	2023-02-22	2022-02-28	2021-02-28	Actual	2021-02-28	2020-12-15	Actual	2020-12-15		Interventional			The Effect of Omega-3 on Selected Cytokines Involved in Cytokine Storm	The Effect of Omega-3 Supplements on the Serum Levels of Selected Cytokines Involved in Cytokine Storm of Covid-19; A Randomized Clinical Trial in the Covid-19 Uninfected Jordanian People	Completed		Not Applicable	100	Actual	Applied Science Private University		2			FALSE				TRUE	FALSE	FALSE											00:47:35.200000	00:47:35.200000	OTHER							30	66	Dietary Supplement: 1,000 mg of wild salmon and fish oil complex once daily, which contains 300 mg of omega3-FA for 2 months.; No intervention was given	The participant will receive 1,000 mg of wild salmon and fish oil complex once daily, which contains 300 mg of omega3-FA. Baseline and follow-up serum levels of IL-1,IL-6, and TNF will be measured.
NCT03117283		2017-04-07			2017-04-12	2017-04-12	2017-04-17	Actual							2017-04-12	2017-04-17	Actual	2017-03-28	Actual	2017-03-28	2023-04-17	2017-04-30	2022-04-01	Anticipated	2022-04-01	2020-04-01	Anticipated	2020-04-01		Interventional			Laparoscopic Total Gastrectomy With Versus Without Bursectomy	Laparoscopic Total Gastrectomy With Bursectomy in a Left Outside Bursa Omentalis Approach Versus Laparoscopic Total Gastrectomy Without Bursectomy for Advanced Posterior Gastric Wall Cancer: a Randomized Controlled Study	Unknown status	Recruiting	Phase 2	56	Anticipated	Guangdong Provincial Hospital of Traditional Chinese Medicine		2			FALSE				TRUE	FALSE	FALSE									No	The data has not been published.	00:47:36.900000	00:47:36.900000	OTHER							18	75	laparoscopic D2 radical total gastrectomy with bursectomy using a left outside bursa omentalis approach; laparoscopic D2 radical total gastrectomy without bursectomy	Patients with advanced posterior gastric wall cancer including in the laparoscopic total gastrectomy (LTG) with bursectomy group will undergo laparoscopic D2 radical total gastrectomy with bursectomy using a left outside bursa omentalis approach.; Patients who are included in the laparoscopic total gastrectomy (LTG) without bursectomy group will undergo laparoscopic D2 radical total gastrectomy without bursectomy in a conventional manner.			22160297; 16767357; 21573917; 21161652; 21833663; 25704429; 27512888; 26201417	Hundahl SA. The potential value of bursectomy in operations for trans-serosal gastric adenocarcinoma. Gastric Cancer. 2012 Jan;15(1):3-4. doi: 10.1007/s10120-011-0121-6. No abstract available.; Japanese Gastric Cancer Association Registration Committee; Maruyama K, Kaminishi M, Hayashi K, Isobe Y, Honda I, Katai H, Arai K, Kodera Y, Nashimoto A. Gastric cancer treated in 1991 in Japan: data analysis of nationwide registry. Gastric Cancer. 2006;9(2):51-66. doi: 10.1007/s10120-006-0370-y.; Fujita J, Kurokawa Y, Sugimoto T, Miyashiro I, Iijima S, Kimura Y, Takiguchi S, Fujiwara Y, Mori M, Doki Y. Survival benefit of bursectomy in patients with resectable gastric cancer: interim analysis results of a randomized controlled trial. Gastric Cancer. 2012 Jan;15(1):42-8. doi: 10.1007/s10120-011-0058-9. Epub 2011 May 15.; Imamura H, Kurokawa Y, Kawada J, Tsujinaka T, Takiguchi S, Fujiwara Y, Mori M, Doki Y. Influence of bursectomy on operative morbidity and mortality after radical gastrectomy for gastric cancer: results of a randomized controlled trial. World J Surg. 2011 Mar;35(3):625-30. doi: 10.1007/s00268-010-0914-5.; Kayaalp C, Piskin T, Olmez A. Complications of bursectomy after radical gastrectomy for gastric cancer. World J Surg. 2012 Jan;36(1):229; author reply 230. doi: 10.1007/s00268-011-1218-0. No abstract available.; Hirao M, Kurokawa Y, Fujita J, Imamura H, Fujiwara Y, Kimura Y, Takiguchi S, Mori M, Doki Y; Osaka University Clinical Research Group for Gastroenterological Study. Long-term outcomes after prophylactic bursectomy in patients with resectable gastric cancer: Final analysis of a multicenter randomized controlled trial. Surgery. 2015 Jun;157(6):1099-105. doi: 10.1016/j.surg.2014.12.024. Epub 2015 Feb 20.; Wang W, Xiong W, Liu Z, Luo L, Zheng Y, Tan P, Diao D, Zou L, Wan J. Clinical significance of No. 10 and 11 lymph nodes posterior to the splenic vessel in D2 radical total gastrectomy: An observational study. Medicine (Baltimore). 2016 Aug;95(32):e4581. doi: 10.1097/MD.0000000000004581.; Wang W, Liu Z, Xiong W, Zheng Y, Luo L, Diao D, Wan J. Totally laparoscopic spleen-preserving splenic hilum lymph nodes dissection in radical total gastrectomy: an omnibearing method. Surg Endosc. 2016 May;30(5):2030-5. doi: 10.1007/s00464-015-4438-9. Epub 2015 Jul 23.
NCT02081885		2014-01-31			2014-03-05	2014-03-05	2014-03-07	Estimate							2014-03-05	2014-03-07	Estimate	2023-01-14		2014-01-31	2023-03-14	2014-03-31	2023-01-17	Anticipated	2017-01-31	2023-01-15	Anticipated	2015-01-31		Interventional			Tricalcium Phosphate and Chitosan as Bone Regenerator Versus Autologous Graft in Surgery for Mandibular Fracture	Therapeutic Efficacy of Tricalcium Phosphate and Chitosan as Bone Regenerator Versus Autologous Graft in Surgery for Mandibular Fracture	Unknown status	Recruiting	Phase 3	24	Anticipated	Instituto Mexicano del Seguro Social		2			FALSE				TRUE													00:02:51.900000	00:02:51.900000	OTHER_GOV							18	45
NCT03003338		2016-07-15			2016-12-21	2016-12-21	2016-12-28	Estimate							2016-12-21	2016-12-28	Estimate	2023-05-16		2016-05-31	2023-12-16	2016-12-31	2023-12-18	Anticipated	2018-12-31	2023-03-18	Anticipated	2018-03-31		Interventional			MHH-HCV-NPM-Neuropsychiatric Manifestations of HCV-infection During and After Treatment With OBV/PTV/r and DSV	A Monocenter Randomized Double-blind Placebo-controlled Study to Investigate Neuropsychiatric Manifestations of HCV-infection During and After Treatment With Ombitasvir/Paritaprevir/Ritonavir and Dasabuvir	Unknown status	Recruiting	Phase 4	30	Anticipated	Hannover Medical School		2			FALSE				FALSE													00:12:59.800000	00:12:59.800000	OTHER							18		OBV/PTV/r in combination with DSV for 12 weeks followed by 12 weeks matching placebo.; Matching placebo for 12 weeks followed by 12 weeks OBV/PTV/r in combination with DSV.	OBV/PTV/r (12.5 mg/ 75 mg/ 50 mg) in combination with DSV (250 mg): Two tablets of OBV/PTV/r in the morning and one tablet of DSV in the morning and one tablet of DSV in the evening orally with a meal without regard to fat or calorie content.; Placebo to match OBV/PTV/r and DSV
NCT02623322		2015-12-03	2018-10-31		2018-12-14	2015-12-03	2015-12-07	Estimate	2018-12-14	2019-01-08	Actual				2018-12-14	2019-01-08	Actual	2016-10-12	Actual	2016-10-12	2023-12-18	2018-12-31	2017-11-13	Actual	2017-11-13	2017-11-13	Actual	2017-11-13		Interventional		The safety population included all participants randomized to treatment.	A Study of MHAA4549A as Monotherapy for Acute Uncomplicated Seasonal Influenza A in Otherwise Healthy Adults	A Phase 2 Randomized, Double-Blind, Placebo-Controlled Trial of MHAA4549A, a Monoclonal Antibody, Administered as Monotherapy for the Treatment of Acute Uncomplicated Seasonal Influenza A Infection in Otherwise Healthy Adults	Completed		Phase 2	124	Actual	Genentech, Inc.		3			FALSE					TRUE	FALSE											00:03:36.800000	00:03:36.800000	INDUSTRY						17	18	65	Participants will receive single-dose MHAA4549A, 3600 mg, by intravenous (IV) administration.; Participants will receive single-dose MHAA4549A, 8400 mg, by IV administration.; Participants will receive single-dose placebo by IV administration.	MHAA4549A will be administered as a single dose by IV administration.; Placebo will be administered as a single dose by IV administration.	0.3031; 0.3324; 0.3031; 0.3324; 0.7858; 0.517; 0.0312; 0.2044	80.0; 80.0; 80.0; 80.0; 80.0; 80.0; 80.0; 80.0			The study was conducted at 34 investigational sites in 6 countries including the United States (15 centers), South Africa (12 centers), Canada, Spain, New Zealand (2 centers in each country), and Great Britain (1 center).	17	1	0	4
NCT02329457		2014-12-29			2019-10-21	2014-12-29	2014-12-31	Estimate							2019-10-21	2019-10-24	Actual	2023-12-14	Actual	2014-12-31	2023-10-19	2019-10-31	2023-10-19	Actual	2019-10-31	2023-09-19	Actual	2019-09-30		Interventional	VZIDST		VZV Vaccine for Hematopoietic Stem Cell Transplantation	Efficacy and Safety of a Novel Intradermal Live-attenuated Varicella Zoster Vaccine in Hematopoietic Stem Cell Transplantation Donors: a Randomized Double Blind Placebo-controlled Trial	Completed		Phase 2/Phase 3	100	Actual	The University of Hong Kong		4			FALSE				TRUE													00:48:18.200000	00:48:18.200000	OTHER							18	60	intradermal 0.65 mL Zostavax; subcutaneous 0.65 mL Zostavax; intradermal 0.65 mL normal saline; subcutaneous 0.65 mL normal saline	varicella zoster vaccine; normal saline placebo vaccine			12097537; 17417658	Hata A, Asanuma H, Rinki M, Sharp M, Wong RM, Blume K, Arvin AM. Use of an inactivated varicella vaccine in recipients of hematopoietic-cell transplants. N Engl J Med. 2002 Jul 4;347(1):26-34. doi: 10.1056/NEJMoa013441.; Leung AY, Chow HC, Kwok JS, Lui CK, Cheng VC, Yuen KY, Lie AK, Liang R. Safety of vaccinating sibling donors with live-attenuated varicella zoster vaccine before hematopoietic stem cell transplantation. Bone Marrow Transplant. 2007 Jun;39(11):661-5. doi: 10.1038/sj.bmt.1705673. Epub 2007 Apr 9.
NCT01314261		2011-03-11	2014-12-29	2013-01-11	2018-06-01	2011-03-11	2011-03-14	Estimate	2015-01-21	2015-01-26	Estimate	2013-01-11	2013-01-21	Estimate	2018-06-01	2018-07-02	Actual	2023-03-11		2011-03-31	2023-01-15	2015-01-31	2023-02-13	Actual	2013-02-28	2023-01-12	Actual	2012-01-31		Interventional		All 37 participants enrolled in the study received at least 1 dose of study drug and were included in the intent-to-treat population for efficacy and safety analyses.	Study of ABT-267 in Treatment Naive Hepatitis C Virus (HCV) Genotype 1 Infected Subjects	A Blinded, Randomized, Placebo-Controlled, Dose-Ranging Study to Evaluate the Safety, Pharmacokinetics, and Antiviral Activity of ABT-267 in Combination With Peginterferon Alpha-2a and Ribavirin (pegIFN/RBV) in Treatment-Na√Øve Subjects With Genotype 1 Chronic Hepatitis C Virus (HCV) Infection	Completed		Phase 2	37	Actual	AbbVie		4			FALSE				FALSE													00:06:31.100000	00:06:31.100000	INDUSTRY						226	18	65	Participants were given 5 mg ABT-267 once daily in combination with pegylated interferon/ribavirin (pegIFN/RBV) for 12 weeks, followed by 36 weeks of pegIFN/RBV treatment alone. Pegylated interferon was dosed 180 ¬µg subcutaneously once a week. Ribavirin was dosed 1000 or 1200 mg daily divided twice a day.; Participants were given 50 mg ABT-267 once daily in combination with pegylated interferon/ribavirin (pegIFN/RBV) for 12 weeks, followed by 36 weeks of pegIFN/RBV treatment alone. Pegylated interferon was dosed 180 ¬µg subcutaneously once a week. Ribavirin was dosed 1000 or 1200 mg daily divided twice a day.; Participants were given 200 mg ABT-267 once daily in combination with pegylated interferon/ribavirin (pegIFN/RBV) for 12 weeks, followed by 36 weeks of pegIFN/RBV treatment alone. Pegylated interferon was dosed 180 ¬µg subcutaneously once a week. Ribavirin was dosed 1000 or 1200 mg daily divided twice a day.; Participants were given matching placebo to ABT-267 once daily in combination with pegIFN/RBV for 12 weeks, followed by 36 weeks of pegIFN/RBV treatment alone. Pegylated interferon was dosed 180 ¬µg subcutaneously once a week. Ribavirin was dosed 1000 or 1200 mg daily divided twice a day.	5 mg or 25 mg tablets; Syringe, 180 ¬µg/0.5 mL for subcutaneous injections administered weekly; 200 mg tablet dosed at 1000 or 1200 mg daily divided twice a day; Participants received matching placebo tablet at each dose level for ABT-267.	0.336; 0.171; 0.03; 0.102; 0.362; 0.079; 0.083; 0.515; 0.221; 0.155; 0.214; 0.231; 0.127; 0.328; 0.166; 0.007; 0.029; 0.105; 0.028; 0.051; 0.021		26597291	Mensing S, Polepally AR, Konig D, Khatri A, Liu W, Podsadecki TJ, Awni WM, Menon RM, Dutta S. Population Pharmacokinetics of Paritaprevir, Ombitasvir, Dasabuvir, Ritonavir, and Ribavirin in Patients with Hepatitis C Virus Genotype 1 Infection: Combined Analysis from 9 Phase 1b/2 Studies. AAPS J. 2016 Jan;18(1):270-80. doi: 10.1208/s12248-015-9846-1. Epub 2015 Nov 23.		35	0	0	91
NCT02435407		2015-04-28			2015-09-28	2015-05-01	2015-05-06	Estimate							2015-09-28	2015-09-29	Estimate	2023-01-15		2015-01-31	2023-05-15	2015-05-31	2023-12-15	Anticipated	2015-12-31	2023-09-15	Actual	2015-09-30		Interventional	SOS		The Sequential Oral Sensory Approach for Limited Food Repertoire in Children With Autism Spectrum Disorder	The Sequential Oral Sensory (SOS) Intervention in Treating Children With Autism Spectrum Disorder and Limited Food Repertoire	Unknown status	Active, not recruiting	Not Applicable	20	Anticipated	Holland Bloorview Kids Rehabilitation Hospital		2			FALSE				FALSE													00:48:38.700000	00:48:38.700000	OTHER							4	8	The Sequential Oral Sensory (SOS) approach treatment protocol, involving systematic desensitization hierarchy of skills needed to build feeding skills.; Parents will participate in educational talks around the cause and management of feeding difficulties in children with autism spectrum disorder.	Ten (10) children will be randomized to participate in the SOS intervention arm. The intervention will be divided into two groups of 5 children with 2 therapists assigned. The children will attend 1 hour intervention sessions once a week for 12 weeks. Here they will be introduced to different types of foods that they would not have typically eaten in a play based group session. The SOS intervention utilizes the principle of hierarchal desensitization.; Parents will be given three 1 hour educational talks around the aetiology and management of feeding difficulties in children with autism spectrum disorder. This will be administered at 3 distinct time points; baseline, week 6 and week 12 of the study.
NCT03831503		2019-01-29			2023-02-17	2019-02-04	2019-02-05	Actual							2023-02-17	2023-02-21	Actual	2019-02-07	Actual	2019-02-07	2023-02-23	2023-02-28	2022-10-03	Actual	2022-10-03	2022-10-03	Actual	2022-10-03		Interventional			A Study of INO-A002 in Healthy Dengue Virus-naive Adults	A Phase 1 Study of INO-A002 in Healthy Dengue Virus-naive Adults	Completed		Phase 1	30	Actual	University of Pennsylvania		5			FALSE				FALSE	TRUE	TRUE	TRUE										00:48:56.700000	00:48:56.700000	OTHER							18	60	Participants (n=6 per cohort) will be administered 1 injection (Day 0) of INO-A002 at 0.5 mg DNA/dose. Inoculation will be administered as 0.5 ml IM injection followed by electroporation with the CELLECTRA¬Æ 2000 device.; Participants (n=6 per cohort) will be administered 1 injection (Day 0) of INO-A002 at 1 mg DNA/dose. Inoculation will be administered as 1 ml IM injection followed by electroporation with the CELLECTRA¬Æ 2000 device.; Participants (n=6 per cohort) will be administered 2 injections (Day 0 and Day 3) of INO-A002 at 2 mg DNA/dose. Inoculation will be administered as 1 ml IM injection followed by electroporation with the CELLECTRA¬Æ 2000 device.; Participants (n=6 per cohort) will be administered 2 injections (Day 0 and Day 3) of INO-A002 at 4 mg DNA/dose. Inoculation will be administered as 1 ml IM injection followed by electroporation with the CELLECTRA¬Æ 2000 device.; Participants (n=6 per cohort) will be administered 2 injections (Day 0 and Day 3) of INO-A002 at 4 mg DNA/dose. Inoculation will be administered as 1 ml IM injection followed by electroporation with the CELLECTRA¬Æ 2000 device with Side Port needle.	Participants will receive one or two 1 ml IM injections (in different arms) into the deltoid region at day 0 (all groups), and in addition on day 3 (in the 2 mg and 4 mg cohorts).; Inoculation will be followed by electroporation with the CELLECTRA¬Æ 2000 device.; To determine if the subject is Dengue seronegative at baseline
NCT02039999		2013-12-16			2019-07-11	2014-01-16	2014-01-20	Estimate							2019-07-11	2019-07-15	Actual	2023-02-15		2015-02-28	2023-07-19	2019-07-31	2023-08-16	Actual	2016-08-31	2023-07-15	Actual	2015-07-31		Interventional			An Investigation Into the Mechanism of Inhalation Cough Challenge	An Investigation Into the Mechanism of Inhalation Cough Challenge	Completed		Not Applicable	40	Actual	Hull University Teaching Hospitals NHS Trust		2			FALSE				TRUE													00:48:58.200000	00:48:58.200000	OTHER_GOV							16	85	Cough challenges to be administered include: Nebulised citric acid in serial dilutions Nebulised ATP solution in serial dilutions Nebulised TRPA1 agonist solution in serial dilutions; Cough challenges to be administered include: Nebulised citric acid in serial dilutions Nebulised ATP solution in serial dilutions Nebulised TRPA1 agonist solution in serial dilutions	Citric acid will be delivered in serial dilutions as per the clinical trials unit standard operating procedure for cough challenge using KoKo Digidoser, based on ERS guidelines. Challenge will be repeated until C5 (5 coughs in 30 seconds following challenge) is elicited.; ATP solution will be delivered in serial dilutions as per the clinical trials unit standard operating procedure for cough challenge using KoKo Digidoser, based on ERS guidelines. Challenge will be repeated until C5 (5 coughs in 30 seconds following challenge) is elicited.; TRPA1 agonist will be delivered in serial dilutions as per the clinical trials unit standard operating procedure for cough challenge using KoKo Digidoser, based on ERS guidelines. Challenge will be repeated until C5 (5 coughs in 30 seconds following challenge) is elicited.			28179439	Fowles HE, Rowland T, Wright C, Morice A. Tussive challenge with ATP and AMP: does it reveal cough hypersensitivity? Eur Respir J. 2017 Feb 8;49(2):1601452. doi: 10.1183/13993003.01452-2016. Print 2017 Feb.
NCT01313624		2011-03-10	2014-03-07		2014-03-07	2011-03-11	2011-03-14	Estimate	2014-03-07	2014-04-16	Estimate				2014-03-07	2014-04-16	Estimate	2023-04-11		2011-04-30	2023-03-14	2014-03-31	2023-06-13	Actual	2013-06-30	2023-03-13	Actual	2013-03-31		Interventional	AIR-BX1	ITT Analysis Set	Safety and Effectiveness of AZLI (an Inhaled Antibiotic) in Adults With Non-Cystic Fibrosis Bronchiectasis	A Phase 3, Double-Blind, Multicenter, Randomized, Placebo-Controlled Trial Evaluating Repeated Courses of Aztreonam for Inhalation Solution in Subjects With Non-CF Bronchiectasis and Gram-Negative Endobronchial Infection	Completed		Phase 3	266	Actual	Gilead Sciences		2			FALSE				TRUE													00:07:24.200000	00:07:24.200000	INDUSTRY						1398	18		Participants were randomized to receive blinded AZLI for 2 cycles of 28 days on treatment with each cycle followed by 28 days off treatment, followed by open-label AZLI for 28 days plus 56 days of treatment-free follow-up.; Participants were randomized to receive blinded placebo to match AZLI for 2 cycles of 28 days on treatment with each cycle followed by 28 days off treatment, followed by open-label AZLI for 28 days plus 56 days of treatment-free follow-up.	AZLI 75 mg reconstituted with diluent and administered via nebulizer three times daily; Placebo to match AZLI administered via nebulizer three times daily	0.68; 0.56	95.0; 95.0	25154045	Barker AF, O'Donnell AE, Flume P, Thompson PJ, Ruzi JD, de Gracia J, Boersma WG, De Soyza A, Shao L, Zhang J, Haas L, Lewis SA, Leitzinger S, Montgomery AB, McKevitt MT, Gossage D, Quittner AL, O'Riordan TG. Aztreonam for inhalation solution in patients with non-cystic fibrosis bronchiectasis (AIR-BX1 and AIR-BX2): two randomised double-blind, placebo-controlled phase 3 trials. Lancet Respir Med. 2014 Sep;2(9):738-49. doi: 10.1016/S2213-2600(14)70165-1. Epub 2014 Aug 18.	Subjects were enrolled in a total of 57 study sites in the United States, Canada, and Australia. The first participant was screened on 25 April 2011. The last participant observation was on 04 June 2013.	348	68	0	70
NCT01166386		2010-07-19	2018-03-01		2022-04-20	2010-07-19	2010-07-21	Estimate	2021-09-30	2021-10-05	Actual				2022-04-20	2022-04-22	Actual	2023-03-08		2008-03-31	2023-03-18	2018-03-31	2023-01-14	Actual	2014-01-31	2023-01-14	Actual	2014-01-31		Interventional			Acute Neurobehavioral Program for Improving Functional Status After TBI	An Acute Neurobehavioral Program for Improving Functional Status After TBI	Completed		Not Applicable	165	Actual	Wake Forest University Health Sciences		2			FALSE				TRUE													00:07:34.600000	00:07:34.600000	OTHER							18	80	A brief 10-session manualized acute neurobehavioral intervention program will be individually implemented with randomly assigned treatment participants. Session components include injury-related education, enhancement of self-awareness of deficits from the TBI, coping and cognitive skills training, and supported practice. The acronym "FANCI" refers to the name of the program which is First Steps Acute Neurobehavioral and Cognitive Intervention.; The controls will spend 10 one-half hours with a therapist viewing videos they choose from a menu, some of which have to do with brain injury. The therapist will interact naturally with the controls and occasionally relate the movie or film to brain injury rehabilitation.	comprehensive neurobehavioral sessions with therapist administrating treatment components; Watching DVDs chosen by participants on various topics.						0	1	0	1
NCT03186469		2017-06-12			2019-07-16	2017-06-12	2017-06-14	Actual							2019-07-16	2019-07-18	Actual	2014-10-07	Actual	2014-10-07	2023-07-19	2019-07-31	2020-10-31	Anticipated	2020-10-31	2020-04-30	Anticipated	2020-04-30		Interventional	GIFTSS		Generations in Families Talking Safe Sleep	Generations in Families Talking Safe Sleep	Unknown status	Active, not recruiting	Not Applicable	146	Actual	Arkansas Children's Hospital Research Institute		3			FALSE				FALSE	FALSE	FALSE									No		00:50:33.100000	00:50:33.100000	OTHER							13	19	Only the teen will receive the educational intervention.; Both the teen and the teens support person will receive the educational intervention.; Standard of care.	A Safety Baby Shower using didactic and experiential teaching methods to educate participants on safety topics focused on reducing infant mortality. Participants receive safety products as their "shower gifts" with education on appropriate use of the products. The relaxed setting also encourages participants to seek answers and clarify myths from credible sources not otherwise available among family and friends. For intervention provides information on the infant's sleep position, bedding, co-sleeping, and tobacco exposure, all of which, alone or in combination, are risk factors for sleep-related deaths in infants. Breastfeeding, a protective factor for SIDS, will be encouraged.; Participants will received standard of care in regards to infant injury prevention. Written material on car seat safety, prevention of abusive head trauma, and safe sleep environments will be provide to participants.
NCT03142295		2017-05-03			2017-06-23	2017-05-03	2017-05-05	Actual							2017-06-23	2017-06-26	Actual	2017-06-24	Anticipated	2017-06-24	2023-06-17	2017-06-30	2018-02-01	Anticipated	2018-02-01	2018-01-01	Anticipated	2018-01-01		Interventional	SHUTUP		Controlled Human Urine Transfusion for UTI	Safety and Tolerability of Controlled Human Urine Transfusion for Urinary Tract Infection Prevention (SHUTUP): a Pilot Study	Unknown status	Recruiting	Not Applicable	6	Anticipated	Leiden University Medical Center		1			FALSE				TRUE	FALSE	FALSE									No		00:50:37.100000	00:50:37.100000	OTHER							18	45	Intervention: Two transfusions of 100 ml of urine within 5 days by transurethral catheterization after an antibiotic free interval of 3 days.	Two transfusions of 100 ml of urine within 5 days by transurethral catheterization after an antibiotic free interval of 3 days.
NCT02450643		2015-05-07			2017-07-31	2015-05-18	2015-05-21	Estimate							2017-07-31	2017-08-01	Actual	2023-04-15		2015-04-30	2023-07-17	2017-07-31	2023-06-17	Actual	2017-06-30	2023-06-17	Actual	2017-06-30		Interventional			Evaluation of Hypoallergenicity of a New Extensively Hydrolyzed Formula	Evaluation of Hypoallergenicity of a New Extensively Hydrolyzed Formula	Completed		Not Applicable	83	Anticipated	Soci√©t√© des Produits Nestl√© (SPN)		2			FALSE				FALSE													00:07:24.100000	00:07:24.100000	INDUSTRY							2	4	Subjects will perform a DBPCFC with the Test formula followed by the Control formula; Subjects will perform a DBPCFC with the Control formula followed by the Test formula	extensively hydrolyzed formula made with a new enzyme; commercially available extensively hydrolyzed formula
NCT02142751		2014-05-13			2019-08-02	2014-05-16	2014-05-20	Estimate							2019-08-02	2019-08-06	Actual	2023-07-14	Actual	2014-07-31	2023-08-19	2019-08-31	2023-03-19	Actual	2019-03-31	2023-12-18	Actual	2018-12-31		Interventional	FOREST		Fosfomycin Versus Meropenem or Ceftriaxone in Bacteriemic Infections Caused by Multidrug Resistance in E.Coli	Phase 3, Randomized, Controlled Multicentric, Open-label Clinical Trial to Prove Non-Inferiority of Fosfomycin vs Meropenem or Ceftriaxone in the Treatment of Bacteriemic Urinary Infection Due to Multidrug Resistance in E.Coli	Completed		Phase 3	161	Actual	Fundaci√≥n P√∫blica Andaluza para la gesti√≥n de la Investigaci√≥n en Sevilla		3			FALSE				TRUE											No		00:07:46.100000	00:07:46.100000	OTHER							18		4g every 6 hours iv (60 min infusion); 1g every 8 hours (15-30 min infusion); 1g every 24h (2-4 min)	4g every 6 hours iv (60 min infusion); 1g every 8 hours (15-30 min infusion) It depends on strain sensitivity: Strain with resistance to cephalosporins; 1g every 24 hours iv (2-4 min infusion) It depends on strain sensitivity: Strain with resistance to quinolone but sensitivity to cephalosporins			35024838; 25829373	Sojo-Dorado J, Lopez-Hernandez I, Rosso-Fernandez C, Morales IM, Palacios-Baena ZR, Hernandez-Torres A, Merino de Lucas E, Escola-Verge L, Bereciartua E, Garcia-Vazquez E, Pintado V, Boix-Palop L, Natera-Kindelan C, Sorli L, Borrell N, Giner-Oncina L, Amador-Prous C, Shaw E, Jover-Saenz A, Molina J, Martinez-Alvarez RM, Duenas CJ, Calvo-Montes J, Silva JT, Cardenes MA, Lecuona M, Pomar V, Valiente de Santis L, Yague-Guirao G, Lobo-Acosta MA, Merino-Bohorquez V, Pascual A, Rodriguez-Bano J; REIPI-GEIRAS-FOREST group. Effectiveness of Fosfomycin for the Treatment of Multidrug-Resistant Escherichia coli Bacteremic Urinary Tract Infections: A Randomized Clinical Trial. JAMA Netw Open. 2022 Jan 4;5(1):e2137277. doi: 10.1001/jamanetworkopen.2021.37277.; Rosso-Fernandez C, Sojo-Dorado J, Barriga A, Lavin-Alconero L, Palacios Z, Lopez-Hernandez I, Merino V, Camean M, Pascual A, Rodriguez-Bano J; FOREST Study Group. Fosfomycin versus meropenem in bacteraemic urinary tract infections caused by extended-spectrum beta-lactamase-producing Escherichia coli (FOREST): study protocol for an investigator-driven randomised controlled trial. BMJ Open. 2015 Mar 31;5(3):e007363. doi: 10.1136/bmjopen-2014-007363.
NCT03205449		2017-06-26			2019-02-25	2017-06-29	2017-07-02	Actual							2019-02-25	2019-02-26	Actual	2017-06-16	Actual	2017-06-16	2023-02-19	2019-02-28	2019-02-05	Actual	2019-02-05	2019-02-05	Actual	2019-02-05		Interventional	PLH-MaPa		Parenting for Lifelong Health (PLH) - Masayang Pamilya (MaPa) Evaluation Study	Parenting for Lifelong Health-Philippines: Randomized Controlled Trial of a Culturally-adapted Parenting Program on Reducing the Risk of Violence Against Children in Low-income Filipino Families With Children Aged 2 to 6 Years in Manila	Completed		Not Applicable	120	Actual	Ateneo de Manila University		2			FALSE				FALSE	FALSE	FALSE									No		00:08:11.400000	00:08:11.400000	OTHER							18		Masayang Pamilya Parenting Program: A 12-session, a group-based parenting programme focused on reducing violence against children and improving child wellbeing in low-income families with young children; Parenting Effectiveness Service programme: A family strengthening programme delivered by trained service providers on a monthly basis.	The MaPa programme includes the following content: 1) spending one-on-one time with children; 2) describing actions and feelings for cognitive development and socio-emotional awareness; 3) using praise and rewards to encourage positive behaviour; 4) establishing limits through effective instruction giving and consistent household rules; 5) nonviolent discipline such as ignoring negative attention seeking behaviour, and consequences for noncompliance, rule-breaking, and aggressive behaviour; 6) problem solving with children; and 7) mindfulness based stress reduction for caregivers.; Content uses a thematic manual that includes sessions on Filipino family dynamics, early childhood development, child behaviour management, marital relationships, prevention of child maltreatment, health care, nutrition, and government anti-poverty initiatives, as well as disaster preparedness. [12].			11304107; 18794718; 18204086; 16287392; 16856097; 20396621; 15367063; 16287385; 15058911; 25573846; 15252064; 19853301; 19508317; 23507472; 17027732; 17874925; 20589567; 3082422; 17328694; 11699809; 17549635; 12543837; 16004657; 21855237; 9840877; 12549704; 17350966; 9413802; 19356866; 21140524; 23315023; 15993653; 12365874; 15806819; 12201157; 14979223; 16219957; 24336237; 16287384; 22876108; 25703382; 24899076; 25103509; 10836174; 16636897; 18556603; 20630991; 19588028; 11833925; 19854511; 18313033; 15844722; 12004740; 25831962; 23802111; 8628042; 34734199	Altman DG, Schulz KF, Moher D, Egger M, Davidoff F, Elbourne D, Gotzsche PC, Lang T; CONSORT GROUP (Consolidated Standards of Reporting Trials). The revised CONSORT statement for reporting randomized trials: explanation and elaboration. Ann Intern Med. 2001 Apr 17;134(8):663-94. doi: 10.7326/0003-4819-134-8-200104170-00012.; Anderson LS. Predictors of parenting stress in a diverse sample of parents of early adolescents in high-risk communities. Nurs Res. 2008 Sep-Oct;57(5):340-50. doi: 10.1097/01.NNR.0000313502.92227.87.; Armstrong R, Waters E, Moore L, Riggs E, Cuervo LG, Lumbiganon P, Hawe P. Improving the reporting of public health intervention research: advancing TREND and CONSORT. J Public Health (Oxf). 2008 Mar;30(1):103-9. doi: 10.1093/pubmed/fdm082. Epub 2008 Jan 19.; Baldwin SA, Murray DM, Shadish WR. Empirically supported treatments or type I errors? Problems with the analysis of data from group-administered treatments. J Consult Clin Psychol. 2005 Oct;73(5):924-35. doi: 10.1037/0022-006X.73.5.924.; Barlow J, Johnston I, Kendrick D, Polnay L, Stewart-Brown S. Individual and group-based parenting programmes for the treatment of physical child abuse and neglect. Cochrane Database Syst Rev. 2006 Jul 19;(3):CD005463. doi: 10.1002/14651858.CD005463.pub2.; Bauer DJ, Sterba SK, Hallfors DD. Evaluating Group-Based Interventions When Control Participants Are Ungrouped. Multivariate Behav Res. 2008 Apr 2;43(2):210-236. doi: 10.1080/00273170802034810.; Bellg AJ, Borrelli B, Resnick B, Hecht J, Minicucci DS, Ory M, Ogedegbe G, Orwig D, Ernst D, Czajkowski S; Treatment Fidelity Workgroup of the NIH Behavior Change Consortium. Enhancing treatment fidelity in health behavior change studies: best practices and recommendations from the NIH Behavior Change Consortium. Health Psychol. 2004 Sep;23(5):443-51. doi: 10.1037/0278-6133.23.5.443.; Borrelli B, Sepinwall D, Ernst D, Bellg AJ, Czajkowski S, Breger R, DeFrancesco C, Levesque C, Sharp DL, Ogedegbe G, Resnick B, Orwig D. A new tool to assess treatment fidelity and evaluation of treatment fidelity across 10 years of health behavior research. J Consult Clin Psychol. 2005 Oct;73(5):852-60. doi: 10.1037/0022-006X.73.5.852.; Castro FG, Barrera M Jr, Martinez CR Jr. The cultural adaptation of prevention interventions: resolving tensions between fidelity and fit. Prev Sci. 2004 Mar;5(1):41-5. doi: 10.1023/b:prev.0000013980.12412.cd.; Chen M, Chan KL. Effects of Parenting Programs on Child Maltreatment Prevention: A Meta-Analysis. Trauma Violence Abuse. 2016 Jan;17(1):88-104. doi: 10.1177/1524838014566718. Epub 2015 Jan 8.; Delgado-Rodriguez M, Llorca J. Bias. J Epidemiol Community Health. 2004 Aug;58(8):635-41. doi: 10.1136/jech.2003.008466.; Dunne MP, Zolotor AJ, Runyan DK, Andreva-Miller I, Choo WY, Dunne SK, Gerbaka B, Isaeva O, Jain D, Kasim MS, Macfarlane B, Mamyrova N, Ramirez C, Volkova E, Youssef R. ISPCAN Child Abuse Screening Tools Retrospective version (ICAST-R): Delphi study and field testing in seven countries. Child Abuse Negl. 2009 Nov;33(11):815-25. doi: 10.1016/j.chiabu.2009.09.005. Epub 2009 Oct 22.; Eames C, Daley D, Hutchings J, Whitaker CJ, Jones K, Hughes JC, Bywater T. Treatment fidelity as a predictor of behaviour change in parents attending group-based parent training. Child Care Health Dev. 2009 Sep;35(5):603-12. doi: 10.1111/j.1365-2214.2009.00975.x. Epub 2009 Jun 8.; Filgueiras A, Pires P, Maissonette S, Landeira-Fernandez J. Psychometric properties of the Brazilian-adapted version of the Ages and Stages Questionnaire in public child daycare centers. Early Hum Dev. 2013 Aug;89(8):561-76. doi: 10.1016/j.earlhumdev.2013.02.005. Epub 2013 Mar 16.; Garcia-Moreno C, Jansen HA, Ellsberg M, Heise L, Watts CH; WHO Multi-country Study on Women's Health and Domestic Violence against Women Study Team. Prevalence of intimate partner violence: findings from the WHO multi-country study on women's health and domestic violence. Lancet. 2006 Oct 7;368(9543):1260-9. doi: 10.1016/S0140-6736(06)69523-8.; Gardner F, Shaw DS, Dishion TJ, Burton J, Supplee L. Randomized prevention trial for early conduct problems: effects on proactive parenting and links to toddler disruptive behavior. J Fam Psychol. 2007 Sep;21(3):398-406. doi: 10.1037/0893-3200.21.3.398.; Gardner F, Hutchings J, Bywater T, Whitaker C. Who benefits and how does it work? Moderators and mediators of outcome in an effectiveness trial of a parenting intervention. J Clin Child Adolesc Psychol. 2010;39(4):568-80. doi: 10.1080/15374416.2010.486315.; Gardner MJ, Altman DG. Confidence intervals rather than P values: estimation rather than hypothesis testing. Br Med J (Clin Res Ed). 1986 Mar 15;292(6522):746-50. doi: 10.1136/bmj.292.6522.746.; Gershoff ET, Aber JL, Raver CC, Lennon MC. Income is not enough: incorporating material hardship into models of income associations with parenting and child development. Child Dev. 2007 Jan-Feb;78(1):70-95. doi: 10.1111/j.1467-8624.2007.00986.x.; Goodman R. Psychometric properties of the strengths and difficulties questionnaire. J Am Acad Child Adolesc Psychiatry. 2001 Nov;40(11):1337-45. doi: 10.1097/00004583-200111000-00015.; Graham JW, Olchowski AE, Gilreath TD. How many imputations are really needed? Some practical clarifications of multiple imputation theory. Prev Sci. 2007 Sep;8(3):206-13. doi: 10.1007/s11121-007-0070-9. Epub 2007 Jun 5.; Henkel V, Mergl R, Kohnen R, Maier W, Moller HJ, Hegerl U. Identifying depression in primary care: a comparison of different methods in a prospective cohort study. BMJ. 2003 Jan 25;326(7382):200-1. doi: 10.1136/bmj.326.7382.200. No abstract available.; Henry JD, Crawford JR. The short-form version of the Depression Anxiety Stress Scales (DASS-21): construct validity and normative data in a large non-clinical sample. Br J Clin Psychol. 2005 Jun;44(Pt 2):227-39. doi: 10.1348/014466505X29657.; Heo KH, Squires J. Cultural adaptation of a parent completed social emotional screening instrument for young children: Ages And Stages Questionnaire-Social Emotional. Early Hum Dev. 2012 Mar;88(3):151-8. doi: 10.1016/j.earlhumdev.2011.07.019. Epub 2011 Sep 8.; Herth K. Hope as seen through the eyes of homeless children. J Adv Nurs. 1998 Nov;28(5):1053-62. doi: 10.1046/j.1365-2648.1998.00813.x.; Hinshaw SP. Intervention research, theoretical mechanisms, and causal processes related to externalizing behavior patterns. Dev Psychopathol. 2002 Fall;14(4):789-818. doi: 10.1017/s0954579402004078.; Hutchings J, Gardner F, Bywater T, Daley D, Whitaker C, Jones K, Eames C, Edwards RT. Parenting intervention in Sure Start services for children at risk of developing conduct disorder: pragmatic randomised controlled trial. BMJ. 2007 Mar 31;334(7595):678. doi: 10.1136/bmj.39126.620799.55. Epub 2007 Mar 9.; Kazdin AE, Holland L, Crowley M, Breton S. Barriers to Treatment Participation Scale: evaluation and validation in the context of child outpatient treatment. J Child Psychol Psychiatry. 1997 Nov;38(8):1051-62. doi: 10.1111/j.1469-7610.1997.tb01621.x.; Kerstjens JM, Bos AF, ten Vergert EM, de Meer G, Butcher PR, Reijneveld SA. Support for the global feasibility of the Ages and Stages Questionnaire as developmental screener. Early Hum Dev. 2009 Jul;85(7):443-7. doi: 10.1016/j.earlhumdev.2009.03.001. Epub 2009 Apr 7.; Kianifard F, Islam MZ. A guide to the design and analysis of small clinical studies. Pharm Stat. 2011 Jul-Aug;10(4):363-8. doi: 10.1002/pst.477. Epub 2010 Dec 8.; Knerr W, Gardner F, Cluver L. Improving positive parenting skills and reducing harsh and abusive parenting in low- and middle-income countries: a systematic review. Prev Sci. 2013 Aug;14(4):352-63. doi: 10.1007/s11121-012-0314-1.; Kraemer HC, Robinson TN. Are certain multicenter randomized clinical trial structures misleading clinical and policy decisions? Contemp Clin Trials. 2005 Oct;26(5):518-29. doi: 10.1016/j.cct.2005.05.002.; Kraemer HC, Wilson GT, Fairburn CG, Agras WS. Mediators and moderators of treatment effects in randomized clinical trials. Arch Gen Psychiatry. 2002 Oct;59(10):877-83. doi: 10.1001/archpsyc.59.10.877.; Labadarios D, Maunder E, Steyn N, MacIntyre U, Swart R, Gericke G, Nesamvuni E, Huskisson J, Vorster HH, Dannhauser A. National food consumption survey in children aged 1-9 years: South Africa 1999. Forum Nutr. 2003;56:106-9. No abstract available.; Lachman P, Poblete X, Ebigbo PO, Nyandiya-Bundy S, Bundy RP, Killian B, Doek J. Challenges facing child protection. Child Abuse Negl. 2002 Jun;26(6-7):587-617. doi: 10.1016/s0145-2134(02)00336-8.; Leung C, Sanders MR, Leung S, Mak R, Lau J. An outcome evaluation of the implementation of the Triple P-Positive Parenting Program in Hong Kong. Fam Process. 2003 Winter;42(4):531-44. doi: 10.1111/j.1545-5300.2003.00531.x.; Leung C, Leung S, Chan R, Tso K, Ip F. Child behaviour and parenting stress in Hong Kong families. Hong Kong Med J. 2005 Oct;11(5):373-80.; Lorenc T, Oliver K. Adverse effects of public health interventions: a conceptual framework. J Epidemiol Community Health. 2014 Mar;68(3):288-90. doi: 10.1136/jech-2013-203118. Epub 2013 Dec 13.; Martinez CR Jr, Eddy JM. Effects of culturally adapted parent management training on Latino youth behavioral health outcomes. J Consult Clin Psychol. 2005 Oct;73(5):841-51. doi: 10.1037/0022-006X.73.5.841.; McEachern AD, Dishion TJ, Weaver CM, Shaw DS, Wilson MN, Gardner F. Parenting Young Children (PARYC): Validation of a Self-Report Parenting Measure. J Child Fam Stud. 2012 Jun;21(3):498-511. doi: 10.1007/s10826-011-9503-y.; Mejia A, Calam R, Sanders MR. A pilot randomized controlled trial of a brief parenting intervention in low-resource settings in Panama. Prev Sci. 2015 Jul;16(5):707-17. doi: 10.1007/s11121-015-0551-1.; Mertens JR, Ward CL, Bresick GF, Broder T, Weisner CM. Effectiveness of nurse-practitioner-delivered brief motivational intervention for young adult alcohol and drug use in primary care in South Africa: a randomized clinical trial. Alcohol Alcohol. 2014 Jul-Aug;49(4):430-8. doi: 10.1093/alcalc/agu030. Epub 2014 Jun 4.; Mikton C, MacMillan H, Dua T, Betancourt TS. Integration of prevention of violence against children and early child development. Lancet Glob Health. 2014 Aug;2(8):e442-3. doi: 10.1016/S2214-109X(14)70233-5. Epub 2014 Jul 23. No abstract available.; Montgomery MR, Gragnolati M, Burke KA, Paredes E. Measuring living standards with proxy variables. Demography. 2000 May;37(2):155-74.; Morsbach SK, Prinz RJ. Understanding and improving the validity of self-report of parenting. Clin Child Fam Psychol Rev. 2006 Mar;9(1):1-21. doi: 10.1007/s10567-006-0001-5.; Pals SL, Murray DM, Alfano CM, Shadish WR, Hannan PJ, Baker WL. Individually randomized group treatment trials: a critical appraisal of frequently used design and analytic approaches. Am J Public Health. 2008 Aug;98(8):1418-24. doi: 10.2105/AJPH.2007.127027. Epub 2008 Jun 12. Erratum In: Am J Public Health. 2008 Dec;98(12):2120.; Phillips AE, Gomez GB, Boily MC, Garnett GP. A systematic review and meta-analysis of quantitative interviewing tools to investigate self-reported HIV and STI associated behaviours in low- and middle-income countries. Int J Epidemiol. 2010 Dec;39(6):1541-55. doi: 10.1093/ije/dyq114. Epub 2010 Jul 14.; Potterton J, Stewart A, Cooper P. Parenting stress of caregivers of young children who are HIV Positive. Afr J Psychiatry (Johannesbg). 2007 Nov;10(4):210-4. doi: 10.4314/ajpsy.v10i4.30257.; Reid MJ, Webster-Stratton C, Beauchaine TP. Parent training in head start: a comparison of program response among African American, Asian American, Caucasian, and Hispanic mothers. Prev Sci. 2001 Dec;2(4):209-27. doi: 10.1023/a:1013618309070.; Runyan DK, Dunne MP, Zolotor AJ, Madrid B, Jain D, Gerbaka B, Menick DM, Andreva-Miller I, Kasim MS, Choo WY, Isaeva O, Macfarlane B, Ramirez C, Volkova E, Youssef RM. The development and piloting of the ISPCAN Child Abuse Screening Tool-Parent version (ICAST-P). Child Abuse Negl. 2009 Nov;33(11):826-32. doi: 10.1016/j.chiabu.2009.09.006. Epub 2009 Oct 24.; Bodenmann G, Cina A, Ledermann T, Sanders MR. The efficacy of the Triple P-Positive Parenting Program in improving parenting and child behavior: a comparison with two other treatment conditions. Behav Res Ther. 2008 Apr;46(4):411-27. doi: 10.1016/j.brat.2008.01.001. Epub 2008 Jan 5.; Straus MA, Douglas EM. A short form of the Revised Conflict Tactics Scales, and typologies for severity and mutuality. Violence Vict. 2004 Oct;19(5):507-20. doi: 10.1891/vivi.19.5.507.63686.; Streiner D, Geddes J. Intention to treat analysis in clinical trials when there are missing data. Evid Based Ment Health. 2001 Aug;4(3):70-1. doi: 10.1136/ebmh.4.3.70. No abstract available.; Topp CW, Ostergaard SD, Sondergaard S, Bech P. The WHO-5 Well-Being Index: a systematic review of the literature. Psychother Psychosom. 2015;84(3):167-76. doi: 10.1159/000376585. Epub 2015 Mar 28.; Vameghi R, Sajedi F, Kraskian Mojembari A, Habiollahi A, Lornezhad HR, Delavar B. Cross-Cultural Adaptation, Validation and Standardization of Ages and Stages Questionnaire (ASQ) in Iranian Children. Iran J Public Health. 2013 May 1;42(5):522-8. Print 2013.; Ware J Jr, Kosinski M, Keller SD. A 12-Item Short-Form Health Survey: construction of scales and preliminary tests of reliability and validity. Med Care. 1996 Mar;34(3):220-33. doi: 10.1097/00005650-199603000-00003.; Lachman JM, Alampay LP, Jocson RM, Alinea C, Madrid B, Ward C, Hutchings J, Mamauag BL, Garilao MAVFV, Gardner F. Effectiveness of a parenting programme to reduce violence in a cash transfer system in the Philippines: RCT with follow-up. Lancet Reg Health West Pac. 2021 Oct 5;17:100279. doi: 10.1016/j.lanwpc.2021.100279. eCollection 2021 Dec.
NCT04705259		2020-12-03			2021-10-05	2021-01-11	2021-01-12	Actual							2021-10-05	2021-10-14	Actual	2021-10-01	Actual	2021-10-01	2023-11-20	2020-11-30	2022-12-24	Anticipated	2022-12-24	2022-05-30	Anticipated	2022-05-30		Interventional	ENGAGEMENT		A Multimodal Intervention to Optimise Antimicrobial Use in Residential Aged Care Facilities (ENGAGEMENT Study)	A Multimodal Intervention to Optimise Antimicrobial Use in Residential Aged Care Facilities (ENGAGEMENT Study): Protocol for a Stepped Wedge Cluster Randomised Trial	Unknown status	Recruiting	Not Applicable	18	Anticipated	The University of Queensland		2			FALSE				FALSE	FALSE	FALSE											00:51:07.200000	00:51:07.200000	OTHER									A multimodal bundle of interventions to optimise antibiotic prescribing in residential aged care facilities. The bundle includes education for nurses and general practitioners caring for residents, telehealth support and implementation of state-wide guidelines.; Usual facility practices with regards to antibiotic prescribing and review	Given that a single intervention is unlikely to be effective in stewardship programs, nor in care improvement processes at RACFs [7], this trial will deliver a set of multimodal, multidisciplinary interventions to optimise antibiotic use in RACFs. This RACF AMS ENGAGEMENT bundle will comprise the following key interventions: Education and engagement of prescribers, nurses, pharmacists and residents and family members Nursing initiatives to improve UTI diagnosis and reduce inappropriate urine testing Guideline development specific to antibiotic use in RACF residents Antimicrobial stewardship team creation in RACF with GP involvement EMergency department liaison and use of clinical pathways to ensure consistency of practice across the care continuum ElectroNic decision support to guide RACF urine testing and GP antibiotic prescribing Telehealth support for key intervention components			35597993	Falconer N, Paterson DL, Peel N, Welch A, Freeman C, Burkett E, Hubbard R, Comans T, Hanjani LS, Pascoe E, Hawley C, Gray L. A multimodal intervention to optimise antimicrobial use in residential aged care facilities (ENGAGEMENT): protocol for a stepped-wedge cluster randomised trial. Trials. 2022 May 21;23(1):427. doi: 10.1186/s13063-022-06323-8.
NCT03195387		2017-06-15			2018-02-01	2017-06-19	2017-06-22	Actual							2018-02-01	2018-02-05	Actual	2023-01-18	Anticipated	2018-01-31	2023-02-18	2018-02-28	2023-12-18	Anticipated	2018-12-31	2023-09-18	Anticipated	2018-09-30		Interventional			Chemoprotective Activity of MMV390048 in PfSPZ Challenge Model	A Single Site, Randomized, Double-blind, Placebo-controlled Phase Ib Study, to Evaluate the Chemoprotective Activity of a Single Dose of MMV390048 in a Controlled P. Falciparum Sporozoite Infection Model in Non-immune Healthy Volunteers	Withdrawn		Phase 1	0	Actual	Medicines for Malaria Venture		4		Repositioning of target indication.	FALSE				FALSE	FALSE	FALSE									Undecided		00:08:45.600000	00:08:45.600000	OTHER							18	45	Treatment of cohort 1: subjects receive a single oral dose of MMV390048 on Day -1, prior to PfSPZ challenge on Day 0.; Treatment of cohort 2: subjects receive a single oral dose of MMV390048 on Day -7, prior to PfSPZ challenge on Day 0.; Treatment of cohort 3: subjects receive a single oral dose of MMV390048 (dose to be determined) on a day (to be determined) prior to PfSPZ challenge on Day 0. Dosage and day of administration will be determined on the basis of data emerging from the first two cohorts.; MMV390048 placebo	Each tablet contains 20 mg MMV390048 and the following excipients: tartaric acid powder, copovidone (Plasdone S-630), hypromellose acetate succinate (AquaSolve HPMC-AS MF), croscaramellose sodium (Solutab), microcrystalline cellulose type 102 (Avicel PH-102), magnesium stearate (Ligamed MF-2-V).			28363637; 25889522	Sulyok M, Ruckle T, Roth A, Murbeth RE, Chalon S, Kerr N, Samec SS, Gobeau N, Calle CL, Ibanez J, Sulyok Z, Held J, Gebru T, Granados P, Bruckner S, Nguetse C, Mengue J, Lalremruata A, Sim BKL, Hoffman SL, Mohrle JJ, Kremsner PG, Mordmuller B. DSM265 for Plasmodium falciparum chemoprophylaxis: a randomised, double blinded, phase 1 trial with controlled human malaria infection. Lancet Infect Dis. 2017 Jun;17(6):636-644. doi: 10.1016/S1473-3099(17)30139-1. Epub 2017 Mar 28. Erratum In: Lancet Infect Dis. 2017 Jun;17(6):576.; Mordmuller B, Supan C, Sim KL, Gomez-Perez GP, Ospina Salazar CL, Held J, Bolte S, Esen M, Tschan S, Joanny F, Lamsfus Calle C, Lohr SJ, Lalremruata A, Gunasekera A, James ER, Billingsley PF, Richman A, Chakravarty S, Legarda A, Munoz J, Antonijoan RM, Ballester MR, Hoffman SL, Alonso PL, Kremsner PG. Direct venous inoculation of Plasmodium falciparum sporozoites for controlled human malaria infection: a dose-finding trial in two centres. Malar J. 2015 Mar 18;14:117. doi: 10.1186/s12936-015-0628-0.; World Health Organization. World Malaria Report 2015. World Health. 2015;243
NCT02431975		2015-04-28			2020-07-31	2015-04-30	2015-05-01	Estimate							2020-07-31	2020-08-04	Actual	2023-08-15	Actual	2015-08-31	2023-07-20	2020-07-31	2020-04-30	Actual	2020-04-30	2020-04-30	Actual	2020-04-30		Interventional	LEOPARD		Latency and Early Neonatal Provision of Antiretroviral Drugs Clinical Trial	Latency and Early Neonatal Provision of Antiretroviral Drugs Clinical Trial	Completed		Phase 4	73	Actual	Columbia University		1			FALSE				TRUE	FALSE	FALSE			FALSE			Based on availability of resources	Scientific justification		Yes	Contact PI Non-identifying data	00:51:27.100000	00:51:27.100000	OTHER								48	All infants enrolled in the trial, regardless of maternal PMTCT regimen, will be initiated on a triple ARV regimen consisting of nevirapine (NVP), zidovudine (ZDV) and lamivudine (3TC) presumptively based on the initial positive result. This regimen will be continued to 42 weeks post menstrual age (PMA). At this time, infants will be switched to LPV/r, ZDV and 3TC to be continued to 104 weeks or longer unless otherwise preferred by the treating clinician or if any clinical or laboratory contraindications are identified.	Standard medication used to treat and prevent HIV/AIDS, specifically HIV-1. It is generally recommended for use with other antiretroviral medication. The initial dose of NVP will be 6 mg per kg per dose orally twice daily until 42 weeks gestational age (2 weeks of age for infants born at term) which is the dosing selected by the NIH International Maternal, Pediatric, Adolescent AIDS Clinical Trials (IMPAACT) Network.; An antiretroviral medication used to prevent and treat HIV/AIDS. It is generally recommended for use with other antiretroviral. ZDV will be dosed as per standard guideline and routine practices.; An antiretroviral medication used to prevent and treat HIV/AIDS. It is effective against both HIV-1 and HIV-2. 3TC will be dosed as per standard guideline and routine practices.; Lopinavir is an antiretroviral of the protease inhibitor class. It is used against HIV infections as a fixed-dose combination with another protease inhibitor, ritonavir. LPV/r will be dosed as per standard guideline and routine practices.			34185838; 31993578	Kuhn L, Paximadis M, Da Costa Dias B, Shen Y, Mncube S, Strehlau R, Shiau S, Patel F, Burke M, Technau KG, Sherman G, Loubser S, Abrams EJ, Tiemessen CT. Predictors of Cell-Associated Human Immunodeficiency Virus (HIV)-1 DNA Over 1 Year in Very Early Treated Infants. Clin Infect Dis. 2022 Mar 23;74(6):1047-1054. doi: 10.1093/cid/ciab586.; Kuhn L, Strehlau R, Shiau S, Patel F, Shen Y, Technau KG, Burke M, Sherman G, Coovadia A, Aldrovandi GM, Hazra R, Tsai WY, Tiemessen CT, Abrams EJ; LEOPARD Study Team. Early antiretroviral treatment of infants to attain HIV remission. EClinicalMedicine. 2020 Jan 7;18:100241. doi: 10.1016/j.eclinm.2019.100241. eCollection 2020 Jan.
NCT02431585		2014-10-17			2015-04-30	2015-04-30	2015-05-01	Estimate							2015-04-30	2015-05-01	Estimate	2023-04-15		2015-04-30	2023-04-15	2015-04-30	2023-12-15	Anticipated	2015-12-31	2023-12-15	Anticipated	2015-12-31		Interventional	GS-IBS		Prevalence of Gluten Sensitivity in Irritable Bowel Syndrome: The First Study in Paediatrics.	Prevalence of Gluten Sensitivity in Irritable Bowel Syndrome: The First Study in Paediatrics. (GS-IBS)	Unknown status	Recruiting	Not Applicable	100	Anticipated	University of Bari		1			FALSE				TRUE													00:51:35.400000	00:51:35.400000	OTHER							4	18	Double blind placebo controlled cross over				23648697; 21224837; 24885375; 24077239; 22825366; 29380821	Biesiekierski JR, Peters SL, Newnham ED, Rosella O, Muir JG, Gibson PR. No effects of gluten in patients with self-reported non-celiac gluten sensitivity after dietary reduction of fermentable, poorly absorbed, short-chain carbohydrates. Gastroenterology. 2013 Aug;145(2):320-8.e1-3. doi: 10.1053/j.gastro.2013.04.051. Epub 2013 May 4.; Biesiekierski JR, Newnham ED, Irving PM, Barrett JS, Haines M, Doecke JD, Shepherd SJ, Muir JG, Gibson PR. Gluten causes gastrointestinal symptoms in subjects without celiac disease: a double-blind randomized placebo-controlled trial. Am J Gastroenterol. 2011 Mar;106(3):508-14; quiz 515. doi: 10.1038/ajg.2010.487. Epub 2011 Jan 11.; Volta U, Bardella MT, Calabro A, Troncone R, Corazza GR; Study Group for Non-Celiac Gluten Sensitivity. An Italian prospective multicenter survey on patients suspected of having non-celiac gluten sensitivity. BMC Med. 2014 May 23;12:85. doi: 10.1186/1741-7015-12-85.; Catassi C, Bai JC, Bonaz B, Bouma G, Calabro A, Carroccio A, Castillejo G, Ciacci C, Cristofori F, Dolinsek J, Francavilla R, Elli L, Green P, Holtmeier W, Koehler P, Koletzko S, Meinhold C, Sanders D, Schumann M, Schuppan D, Ullrich R, Vecsei A, Volta U, Zevallos V, Sapone A, Fasano A. Non-Celiac Gluten sensitivity: the new frontier of gluten related disorders. Nutrients. 2013 Sep 26;5(10):3839-53. doi: 10.3390/nu5103839.; Carroccio A, Mansueto P, Iacono G, Soresi M, D'Alcamo A, Cavataio F, Brusca I, Florena AM, Ambrosiano G, Seidita A, Pirrone G, Rini GB. Non-celiac wheat sensitivity diagnosed by double-blind placebo-controlled challenge: exploring a new clinical entity. Am J Gastroenterol. 2012 Dec;107(12):1898-906; quiz 1907. doi: 10.1038/ajg.2012.236. Epub 2012 Jul 24.; Francavilla R, Cristofori F, Verzillo L, Gentile A, Castellaneta S, Polloni C, Giorgio V, Verduci E, D'Angelo E, Dellatte S, Indrio F. Randomized Double-Blind Placebo-Controlled Crossover Trial for the Diagnosis of Non-Celiac Gluten Sensitivity in Children. Am J Gastroenterol. 2018 Mar;113(3):421-430. doi: 10.1038/ajg.2017.483. Epub 2018 Jan 30.
NCT03198429		2017-03-23			2017-06-22	2017-06-22	2017-06-26	Actual							2017-06-22	2017-06-26	Actual	2016-10-31	Actual	2016-10-31	2023-06-17	2017-06-30	2020-12-31	Anticipated	2020-12-31	2020-12-31	Anticipated	2020-12-31		Interventional	SafeUnderstood		Cluster RCT of Embedded Parenting Intervention to Prevent Recurrence and Reduce Impairment in Young Children Exposed to Domestic Violence	Cluster Randomized Trial of Embedded Dyadic Mother-child and Father-focused Intervention for Preventing Recurrence of Maltreatment and Reducing Impairment in Young Children Exposed to Domestic Violence	Unknown status	Recruiting	Not Applicable	200	Anticipated	University of Toronto		4			FALSE				TRUE	FALSE	FALSE									No		00:08:56.800000	00:08:56.800000	OTHER								75	This condition focuses on workers' practice with fathers who have been identified as perpetrators in cases of child exposure to domestic violence. Workers randomly assigned to this condition will receive: a one-day training at the beginning of the study on the need to engage fathers as part of intervention in cases of child exposure to DV access to a practice leader and consultant to respond to question and concerns about working with father perpetrators of DV access to a 30-minute presentation, once a month, on issues of practice specific to working with this population In addition, cases being assigned to ongoing service workers will be "flagged" by intake at the time they are opened to ongoing services as being a potentially appropriate referral to the Caring Dads program clients who are then referred to CD as part of clinical service will be given access to this program at the earliest possible opportunity.; Workers in the MIM condition will receive additional training and facilitated referral to MIM for eligible clients. Specifically, workers randomly assigned to this condition will receive: a one-day training at the beginning of the study on the impact of DV on mothers, mothering, and child development access to a practice leader and consultant to respond to question and concerns about working with women victims of DV on parenting issues access to a 30-minute presentation, once a month, on issues of practice specific to working with this population In addition, cases judged by intake workers as being appropriate referrals to the MIM program (see Methods) and being assigned to these workers for ongoing service will be "flagged" at the time of transfer as being potentially appropriate referrals to the Mothers in Mind program clients who are then referred to MIM as part of clinical service will be given access to this program at the earliest possible opportunity.; A final group of workers will be randomly assigned to receive all the training, support, and referral opportunities associated with both the Embedded Mothers in Mind condition and the Embedded Caring Dads condition.; Workers in the service as usual condition will continue to provide in-home support to children and families in accordance with current practice. Workers will receive regular supervision from their supervisors. A review of practice reveals that, in general, workers make referrals to intervention programs in only a small minority of cases. Such referrals will continue under this study protocol - service will proceed as usual. This condition is not a placebo, families are continuing to receive the full child protection service that they would normally have received if this trail were not being run.	Caring Dads is a 15-week group intervention program for fathers, with an intensive intake and two additional individual sessions to set and monitor specific, individualized change goals. Major aspects of innovation in the Caring Dads program include: the use of a motivational approach to engage and retain men in intervention; consistent emphasis on the need to end violence against children's mothers alongside of improving fathering; program content addressing accountability for past abuse and a model of collaborative practice with child protection. The Caring Dads program was developed with a specific commitment to remain focused on the safety and well-being needs of children as a primary goal of intervention and with the recognition that children's safety and well-being is integrally connected to that of their mothers.; Mothers in Mind uses an attachment and trauma-informed psycho-educational process approach in 12 weekly sessions (10 of which are in group) with mothers. These sessions focus on raising awareness and validation about the experience of violence and the impact it has on mothering. Specifically, MIM increases mothers' awareness of the impact that exposure to family violence/trauma may have had on their infants and themselves as mothers, helps identify and promote positive parenting skills such as sensitivity and responsiveness to infant needs by increasing parental competence, helps promote emotional closeness and decreasing mothers' social isolation, increases mother and infant physical safety, and encourages positive attachment processes.
NCT03203421		2017-06-27			2018-06-12	2017-06-27	2017-06-29	Actual							2018-06-12	2018-06-13	Actual	2017-07-03	Actual	2017-07-03	2023-08-17	2017-08-31	2017-12-20	Actual	2017-12-20	2017-12-20	Actual	2017-12-20		Interventional			A Safety and Efficacy Study of ChAdOx1 LS2 and MVA LS2	A Phase I/II Study to Assess the Safety, Immunogenicity and Protective Efficacy of Novel Malaria Vaccine Candidates ChAdOx1 LS2 and MVA LS2 in Healthy UK Adults	Completed		Phase 1/Phase 2	18	Actual	University of Oxford		4			FALSE					FALSE	FALSE											00:09:04.500000	00:09:04.500000	OTHER							18	45	One low dose of ChAdOx1 LS2 (5 x 10^9 vp) on day 0.; One high dose of ChAdOx1 LS2 (2.5 x 10^10 vp) on day 0 and one dose of MVA LS2 (2 x 10^8 pfu) on day 56.; No vaccinations will be administered.; No vaccinations will be administered.	A viral vectored vaccine, using a chimpanzee adenovirus as a vector encoding malaria liver-stage dual antigen LS2 (LSA1 and LSAP2) fused with the transmembrane domain from shark invariant chain.; Modified vaccinia Ankara vector encoding liver-stage dual antigen LS2 (LSA1 ad LSAP2) fused to the C-terminal end of the leader sequence of tPA.
NCT04871737		2021-04-21			2022-12-08	2021-04-30	2021-05-04	Actual							2022-12-08	2022-12-09	Actual	2021-05-20	Actual	2021-05-20	2023-12-22	2022-12-31	2022-09-30	Actual	2022-09-30	2022-08-21	Actual	2022-08-21		Interventional			Study of a Live rNDV Based Vaccine Against COVID-19	Dose-escalation, Open-label, Non-randomized Phase I Study to Evaluate the Safety and Immunogenicity of Three Concentrations of a rNDV Vaccine Against SARS-CoV-2 Administered by the Intranasal and Intramuscular Route to Healthy Volunteers	Completed		Phase 1	91	Actual	Laboratorio Avi-Mex, S.A. de C.V.		9			FALSE					FALSE	FALSE									No		00:08:39.500000	00:08:39.500000	INDUSTRY							18	55	Group 1. Dose: 10 7.0-7.49 EID 50/dose. Both first and second administration by the intramuscular route, separated by 21 days.; Group 2. Dose: 10 7.5-7.99 EID 50/dose. Both first and second administration by the intramuscular route, separated by 21 days; Group 3. Dose: 10 8.0-8.49 EID 50/dose. Both first and second administration by the intramuscular route, separated by 21 days.; Group 4. Dose: 10 7.0-7.49 EID 50/dose. Both first and second administration by the intranasal route, separated by 21 days; Group 5. Dose: 10 7.5-7.99 EID 50/dose. Both first and second administration by the intranasal route, separated by 21 days; Group 6. Dose: 10 8.0-8.49 EID 50/dose. Both first and second administration by the intranasal route, separated by 21 days; Group 7. Dose: 10 7.0-7.49 EID 50/dose. First administration by the intranasal route and second administration by the intramuscular route, separated by 21 days; Group 8. Dose: 10 7.5-7.99 EID 50/dose. First administration by the intranasal route and second administration by the intramuscular route, separated by 21 days; Group 9. Dose: 10 8.0-8.49 EID 50/dose. First administration by the intranasal route and second administration by the intramuscular route, separated by 21 days	Recombinant Newcastle Disease Virus Vectored Vaccine for SARS-CoV-2			12960379; 16766077; 17535926; 25257305; 33232870; 33348607; 35169806	Honda K, Sakaguchi S, Nakajima C, Watanabe A, Yanai H, Matsumoto M, Ohteki T, Kaisho T, Takaoka A, Akira S, Seya T, Taniguchi T. Selective contribution of IFN-alpha/beta signaling to the maturation of dendritic cells induced by double-stranded RNA or viral infection. Proc Natl Acad Sci U S A. 2003 Sep 16;100(19):10872-7. doi: 10.1073/pnas.1934678100. Epub 2003 Sep 5.; Czegledi A, Ujvari D, Somogyi E, Wehmann E, Werner O, Lomniczi B. Third genome size category of avian paramyxovirus serotype 1 (Newcastle disease virus) and evolutionary implications. Virus Res. 2006 Sep;120(1-2):36-48. doi: 10.1016/j.virusres.2005.11.009.; DiNapoli JM, Kotelkin A, Yang L, Elankumaran S, Murphy BR, Samal SK, Collins PL, Bukreyev A. Newcastle disease virus, a host range-restricted virus, as a vaccine vector for intranasal immunization against emerging pathogens. Proc Natl Acad Sci U S A. 2007 Jun 5;104(23):9788-93. doi: 10.1073/pnas.0703584104. Epub 2007 May 29.; Buijs PR, van Amerongen G, van Nieuwkoop S, Bestebroer TM, van Run PR, Kuiken T, Fouchier RA, van Eijck CH, van den Hoogen BG. Intravenously injected Newcastle disease virus in non-human primates is safe to use for oncolytic virotherapy. Cancer Gene Ther. 2014 Nov;21(11):463-71. doi: 10.1038/cgt.2014.51. Epub 2014 Sep 26.; Sun W, Leist SR, McCroskery S, Liu Y, Slamanig S, Oliva J, Amanat F, Schafer A, Dinnon KH 3rd, Garcia-Sastre A, Krammer F, Baric RS, Palese P. Newcastle disease virus (NDV) expressing the spike protein of SARS-CoV-2 as a live virus vaccine candidate. EBioMedicine. 2020 Dec;62:103132. doi: 10.1016/j.ebiom.2020.103132. Epub 2020 Nov 21.; Sun W, McCroskery S, Liu WC, Leist SR, Liu Y, Albrecht RA, Slamanig S, Oliva J, Amanat F, Schafer A, Dinnon KH 3rd, Innis BL, Garcia-Sastre A, Krammer F, Baric RS, Palese P. A Newcastle Disease Virus (NDV) Expressing a Membrane-Anchored Spike as a Cost-Effective Inactivated SARS-CoV-2 Vaccine. Vaccines (Basel). 2020 Dec 17;8(4):771. doi: 10.3390/vaccines8040771.; Ponce-de-Leon S, Torres M, Soto-Ramirez LE, Jose Calva J, Santillan-Doherty P, Carranza-Salazar DE, Carreno JM, Carranza C, Juarez E, Carreto-Binaghi LE, Ramirez-Martinez L, la Rosa GP, Vigueras-Moreno R, Ortiz-Stern A, Lopez-Vidal Y, Macias AE, Torres-Flores J, Rojas-Martinez O, Suarez-Martinez A, Peralta-Sanchez G, Kawabata H, Gonzalez-Dominguez I, Martinez-Guevara JL, Sun W, Sarfati-Mizrahi D, Soto-Priante E, Chagoya-Cortes HE, Lopez-Macias C, Castro-Peralta F, Palese P, Garcia-Sastre A, Krammer F, Lozano-Dubernard B. Safety and immunogenicity of a live recombinant Newcastle disease virus-based COVID-19 vaccine (Patria) administered via the intramuscular or intranasal route: Interim results of a non-randomized open label phase I trial in Mexico. medRxiv. 2022 Feb 9:2022.02.08.22270676. doi: 10.1101/2022.02.08.22270676. Preprint.
NCT02446197		2015-02-19			2019-06-05	2015-05-13	2015-05-18	Estimate							2019-06-05	2019-06-07	Actual	2023-10-14	Actual	2014-10-31	2023-06-19	2019-06-30	2023-06-19	Actual	2019-06-30	2023-04-19	Actual	2019-04-30		Interventional			Self Directed Stations for the Stroke Patient	Self Directed Stations for the Stroke Patient	Completed		Not Applicable	73	Actual	Baylor Research Institute		2			FALSE				FALSE													00:09:41	00:09:41	OTHER							18		Participants will complete a combination of PT and OT activities that will be individually prescribed based on an evaluation by the therapy team completed pre-intervention. The activities will be added to the comprehensive inpatient rehabilitation program.; Standard of care comprehensive inpatient rehabilitation program.	Combination of PT and OT activities that will be individually prescribed based on an evaluation by the therapy team completed pre-intervention. The activities will be added to the comprehensive inpatient rehabilitation program.
NCT03189537		2017-06-08			2017-06-15	2017-06-15	2017-06-16	Actual							2017-06-15	2017-06-16	Actual	2010-10-03	Actual	2010-10-03	2023-06-17	2017-06-30	2011-10-10	Actual	2011-10-10	2011-04-19	Actual	2011-04-19		Interventional			Study of Post-Exposure Ingavirin¬Æ Prophylaxis of Influenza and Acute Respiratory Viral Infections	Double Blind Randomised Placebo Controlled Trial for Evaluation of Efficacy and Safety of Ingavirin¬Æ for Post-exposure Profilaxis During Rise in the Incidence of Influenza and Other Acute Respiratory Viral Infections in Adults	Completed		Phase 3	400	Actual	Valenta Pharm JSC		2			FALSE				FALSE	FALSE	FALSE									No		00:12:38.700000	00:12:38.700000	INDUSTRY							18	65	Ingavirin (Imidazolyl Ethanamide Pentandioic Acid) capsules, 90 mg once daily for 7 days; Placebo oral capsule, once daily for 7 days	Broad-spectrum antiviral agent; Placebo capsule to match Ingavirin capsule			24432596	Shul'diakov AA, Liapina EP, Kuznetsov VI. [Current principles in the chemoprophylaxis of acute respiratory viral infections]. Ter Arkh. 2013;85(11):27-33. Russian.
NCT04909658		2021-04-22			2021-05-26	2021-05-26	2021-06-02	Actual							2021-05-26	2021-06-02	Actual	2018-01-07	Actual	2018-01-07	2023-05-21	2021-05-31	2020-12-30	Actual	2020-12-30	2019-12-30	Actual	2019-12-30		Interventional	ASDMatrix		The Effect of Acceptance and Commitment Therapy	The Effect of Acceptance and Commitment Therapy for Improving Psychological Well-being in Parents of Individuals With Autism Spectrum Disorder: a Randomized Controlled Trial	Completed		Not Applicable	66	Actual	S.Anna Rehabilitation Institute		2			FALSE				TRUE	FALSE	FALSE											00:13:14	00:13:14	OTHER							3	13	Parents of childrens with Autism Spectrum Disorders (ASD). The ACT protocol group received exercises to improve the psychological well-being of the parents.; Parents of childrens with Autism Spectrum Disorders (ASD).	The ACT protocol group performs exercises to improve the psychological well-being of parents. The matrix is an ACT protocol that is usually presented visually to patients and consists of two intersecting lines that make up four quadrants, which provide a "point of view" on one's psychological actions and experiences. The vertical line is the line of experience, the upper part corresponds to the experience of life linked to the five senses - sight, hearing, taste, smell and touch - (experience of the five senses), the lower part refers to the experiences internal as thoughts and feelings (internal/mental experience). The horizontal line is the behavior line, the left side concerns the actions that perform the function of moving us away from experiences, emotions, unwanted thoughts (experiential avoid-ance), the right side indicates the actions we take to get closer and go towards our values (committed action).; The PT protocol group received behavioral tasks related to child management. Parent training interventions carried out in groups can be a good solution to modify parent behavior by providing social support and new coping strategies. The intervention includes 24 weekly meetings lasting 90 minutes each. The total intervention is six months.			25898050; 10658893; 15072518	Bearss K, Johnson C, Smith T, Lecavalier L, Swiezy N, Aman M, McAdam DB, Butter E, Stillitano C, Minshawi N, Sukhodolsky DG, Mruzek DW, Turner K, Neal T, Hallett V, Mulick JA, Green B, Handen B, Deng Y, Dziura J, Scahill L. Effect of parent training vs parent education on behavioral problems in children with autism spectrum disorder: a randomized clinical trial. JAMA. 2015 Apr 21;313(15):1524-33. doi: 10.1001/jama.2015.3150. Erratum In: JAMA. 2016 Jul 19;316(3):350. JAMA. 2016 Jul 19;316(3):350.; Bond FW, Bunce D. Mediators of change in emotion-focused and problem-focused worksite stress management interventions. J Occup Health Psychol. 2000 Jan;5(1):156-63. doi: 10.1037//1076-8998.5.1.156.; Abbeduto L, Seltzer MM, Shattuck P, Krauss MW, Orsmond G, Murphy MM. Psychological well-being and coping in mothers of youths with autism, Down syndrome, or fragile X syndrome. Am J Ment Retard. 2004 May;109(3):237-54. doi: 10.1352/0895-8017(2004)1092.0.CO;2.
NCT04391270		2020-05-04			2022-08-02	2020-05-12	2020-05-18	Actual							2022-08-02	2022-08-03	Actual	2022-08-01	Actual	2022-08-01	2023-08-22	2022-08-31	2023-06-30	Anticipated	2023-06-30	2023-03-30	Anticipated	2023-03-30		Interventional			A Blended Intervention to Promote Physical Activity, Health and Work Productivity Among Office Employees	A Blended Intervention to Promote Physical Activity, Health and Work Productivity Among Office Employees Using Intervention Mapping: A Study Protocol for a Cluster-randomized Controlled Trial	Enrolling by invitation		Not Applicable	495	Anticipated	Hong Kong Baptist University		3			FALSE					FALSE	FALSE									No		00:14:42.900000	00:14:42.900000	OTHER							18		Except "Library", the participants in this group will also have access to the "Intervention" sub-section of the website. It will consist of six sessions delivered every two weeks following the same time schedule as the essay delivery in "Library".; Except visiting "Library" and "Intervention" of the website, the participants in this group will also receive three face-to-face workshops (40 min per session) held at their workplaces.; The participants in the control group will have access to the "Library" sub-section of the website. General information of MVPA, health and work productivity will be provided with 18 short essays, which can be downloaded and printed out. The information will be factual and non-personally tailored.	A blended intervention group combining the web-based components with face-to-face workshops and posters; A web-based intervention only referred to the use of internet without traditional face-to-face workshops and posters			32586293	Sun Y, Wang A, Yu S, Hagger MS, Chen X, Fong SSM, Zhang C, Huang WY, Baker JS, Dutheil F, Gao Y. A blended intervention to promote physical activity, health and work productivity among office employees using intervention mapping: a study protocol for a cluster-randomized controlled trial. BMC Public Health. 2020 Jun 25;20(1):994. doi: 10.1186/s12889-020-09128-z.
NCT04583280		2020-10-09	2023-03-16		2023-03-16	2020-10-09	2020-10-12	Actual	2023-03-16	2023-04-10	Estimate				2023-03-16	2023-04-10	Estimate	2021-09-06	Actual	2021-09-06	2023-03-23	2023-03-31	2022-03-18	Actual	2022-03-18	2022-03-18	Actual	2022-03-18		Interventional	DAISY		A Study of Rilematovir in Infants and Children and Subsequently in Neonates Hospitalized With Acute Respiratory Tract Infection Due to Respiratory Syncytial Virus (RSV)	A Phase 3, Randomized, Double-blind, Placebo-controlled Study to Evaluate the Efficacy and Safety of Rilematovir in Infants and Children (‚â•28 Days to ‚â§5 Years of Age) and Subsequently in Neonates (<28 Days of Age), Hospitalized With Acute Respiratory Tract Infection Due to Respiratory Syncytial Virus (RSV)	Terminated		Phase 3	28	Actual	Janssen Research & Development, LLC		2		Janssen made the strategic decision to discontinue the DAISY study. This decision is not based on any safety concerns.	FALSE				TRUE	TRUE	FALSE			TRUE					https://www.janssen.com/clinical-trials/transparency	Yes	The data sharing policy of the Janssen Pharmaceutical Companies of Johnson & Johnson is available at www.janssen.com/clinical-trials/transparency. As noted on this site, requests for access to the study data can be submitted through Yale Open Data Access (YODA) Project site at yoda.yale.edu	00:18:58	00:18:58	INDUSTRY						33	1	5	Participants will receive rilematovir orally based on body weight and age group.; Participants will receive matching placebo of rilematovir based on body weight and age group.	Participants of age group greater than or equal to (>=) 28 days to less than (<) 3 months (age group 1) or >= 3 months to < 6 months (age group 2) or >= 6 months to less than or equal to (<=) 5 years (age group 3) will receive rilematovir orally twice a day (BID) from Days 1 to Day 7 or Day 8.; Participants of age group birth at term (after at least 37 weeks of gestation) to < 28 days (age group 4) will receive rilematovir orally BID from Days 1 to Day 7 or Day 8. The dose is dependent on outcome of the substudy in neonates and following independent data monitoring (IDMC) review and recommendation.; Participant of age group 1, 2, 3 and 4 will receive matching placebo of rilematovir BID from Days 1 to Day 7 or Day 8 as per assigned age group.						15	1	0	29
NCT03049904		2017-02-02			2018-04-27	2017-02-07	2017-02-10	Actual							2018-04-27	2018-04-30	Actual	2017-02-19	Actual	2017-02-19	2023-04-18	2018-04-30	2018-03-30	Actual	2018-03-30	2018-03-30	Actual	2018-03-30		Interventional			American Indian and Alaska Native Men Who Have Sex With Men HIV & Substance Abuse Research	American Indian and Alaska Native Men Who Have Sex With Men HIV & Substance Abuse Research	Completed		Not Applicable	79	Actual	University of Washington		2			FALSE				TRUE	FALSE	FALSE									No		00:15:15.700000	00:15:15.700000	OTHER							18		Participants wait 3 weeks before receiving the intervention.; Participants immediately begin their participation in the virtual world.	Three weeks exploring the Vr2L 2Spirit island. Week 1: Learning Level. Contains the Vr2L 2Spirit island orientation, the learning paths covering HIV testing, harm reduction, safer sex, and condom use & condom use negotiation, the lodge, the in-world Motivational Interviewing (MI) counseling, and leisure activities. Week 2: Skills Building Level. The purpose of the city level is for participants to practice the knowledge gained in the Learning level through quests, challenges, and role play scenarios. Week 3: Experiential Level. Experiential interactions with other participants where they can practice the knowledge and skills they gained in the previous levels.
NCT04410770		2020-05-27			2020-08-31	2020-05-27	2020-06-01	Actual							2020-08-31	2020-09-02	Actual	2019-04-23	Actual	2019-04-23	2023-08-20	2020-08-31	2022-09-29	Anticipated	2022-09-29	2022-04-30	Anticipated	2022-04-30		Interventional			Mood Tracker Smartphone App for Management of Emotional Distress After TBI	Use of a Mood Tracker Smartphone App as a Chronic Health Management Intervention for Emotional Distress in Persons With TBI	Unknown status	Enrolling by invitation	Phase 2	126	Anticipated	Memorial Hermann Health System		2			FALSE				FALSE	FALSE	FALSE						After publication of all planned papers or 5 years after all data have been collected.	Direct request to one of the investigator by an investigator with a specific clinical question who has the capability to carry a successful new analysis of the study data.		Yes	Data will be made available upon direct request to one of the investigators after all planned papers are published or after 5 years after completion of data collection which ever comes first.	00:15:18.900000	00:15:18.900000	OTHER							18	62	Participants assigned to the active treatment arm are trained to use the mood tracker app and instructed to complete multiple self-ratings each week. Each the participant receives a support call each week for 6 weeks to engage the participant in the study and to address any problems the participant may have in completing self ratings. After 6 weeks of self-ratings, the participant complete the 6 week outcome. The participant is encouraged to continue completing the self-ratings, but does not receive any more support calls. After 6 more weeks, the 12 week outcome is assessed the participant's involvement with the study ends.; Wait list participants have no study activities for 6 weeks after completing the baseline assessment. After 6 weeks, list participants complete the 6 week assessment. After completing the assessment. wait list participants are trained to use the mood tracker app and instructed to complete multiple self-ratings each week. Each the participant receives a support call each week for 6 weeks to engage the participant in the study and to address any problems the participant may have in completing self ratings. After 6 weeks of self-ratings, the participant complete the 12 week outcome and the participant's involvement with the study ends.	The participant rates his/her emotional distress several times a week using a specially developed smart phone app. The participant receives support call to ensure that self-ratings are being completed.
NCT04747483		2021-02-05			2022-12-07	2021-02-05	2021-02-10	Actual							2022-12-07	2022-12-08	Actual	2020-08-13	Actual	2020-08-13	2023-12-22	2022-12-31	2021-02-28	Actual	2021-02-28	2021-02-28	Actual	2021-02-28		Interventional			EOTA With Or Without Mechanical Traction For Patients With Lumbar Spondylosis	Effects of Extension Oriented Treatment Approach (EOTA) With Or Without Mechanical Traction For Patients With Lumbar Spondylosis	Completed		Not Applicable	70	Actual	Riphah International University		2			FALSE				FALSE	FALSE	FALSE									No		00:11:38.700000	00:11:38.700000	OTHER							40	60	The EOTA intervention involves three components. The first component is a series of active extension- oriented exercises: Prone lying: Able to tolerate for 5 minutes, no pillow Prone lying on elbows: Able to tolerate for 5 minutes Prone press up exercise: 3 sets of 10 repetitions, move to end-range extension Repeated extension in standing: 3 sets of 10 repetitions, move to end-range extension. The second component of the EOTA is subject education. Subjects are being educated to maintain the natural lordosis of the lumbar spine while sitting, and are being instructed to avoid prolonged sitting for greater than 20-30 minutes whenever possible. The third component of the EOTA is mobilization of the lumbar spine to promote lumbar extension.The mobilization component consist of a series of up to 20 graded oscillatory mobilizations performed with the subject prone by using a grade I - IV mobilization force as described by Maitland.; Subjects in the EOTA + traction group receive the EOTA components described above with Mechanical lumbar traction. Intermittent traction being applied (30-sec hold, 10-sec rest) for 15 minutes. Traction started with 25% of the patients' body weight and increased until the patient indicated that the tolerance for pulling was reached, with a maximum of 50% of the total body weight. 2 sessions being given per week for 3 weeks.	The EOTA intervention involves three components. The first component is a series of active extension- oriented exercises: Prone lying: Able to tolerate for 5 minutes, no pillow Prone lying on elbows: Able to tolerate for 5 minutes Prone press up exercise: 3 sets of 10 repetitions, move to end-range extension Repeated extension in standing: 3 sets of 10 repetitions, move to end-range extension The second component of the EOTA is subject education. Subjects are educated to maintain the natural lordosis of the lumbar spine while sitting, and are instructed to avoid prolonged sitting for greater than 20-30 minutes whenever possible. The third component of the EOTA is mobilization of the lumbar spine to promote lumbar extension. The mobilization component consist of a series of up to 20 graded oscillatory mobilizations performed with the subject prone by using a grade I - IV mobilization force as described by Maitland.; Subjects in the EOTA + traction group receive the EOTA components described above with Mechanical lumbar traction. Intermittent traction being applied (30-sec hold, 10-sec rest) for 15 minutes. Traction started with 25% of the patients' body weight and increased until the patient indicated that the tolerance for pulling was reached, with a maximum of 50% of the total body weight. 2 sessions being given per week for 3 weeks.			29083391; 29901333; 19468872; 32006236; 17895350; 24421612; 30961554; 29309314; 16249899; 20433733; 20397860	Sharma A, Alahmari K, Ahmed I. Efficacy of Manual Therapy versus Conventional Physical Therapy in Chronic Low Back Pain Due to Lumbar Spondylosis. A Pilot Study. Med Sci (Basel). 2015 Jun 26;3(3):55-63. doi: 10.3390/medsci3030055.; Saetia K, Kuonsongtham V. Central Spinal Canal Decompression for Lumbar Spondylosis with Uniportal Full-Endoscopic Interlaminar Approach: Technical Note and Preliminary Results in Thailand. J Med Assoc Thai. 2016 Jun;99 Suppl 3:S16-22.; George BA, Shinde SB. Effect of activity specific spinal stabilization exercises on pain and spinal mobility in lumbar spondylosis. Int J Health Sci Res. 2019; 9(7):174- 182.; Middleton K, Fish DE. Lumbar spondylosis: clinical presentation and treatment approaches. Curr Rev Musculoskelet Med. 2009 Jun;2(2):94-104. doi: 10.1007/s12178-009-9051-x. Epub 2009 Mar 25.; Uduonu E. Cardiopulmonary adaptation to 6- weeks' skin traction and isometric exercise among Nigerian subjects with lumber spondylosis 2017.; Pergolizzi JV Jr, LeQuang JA. Rehabilitation for Low Back Pain: A Narrative Review for Managing Pain and Improving Function in Acute and Chronic Conditions. Pain Ther. 2020 Jun;9(1):83-96. doi: 10.1007/s40122-020-00149-5. Epub 2020 Jan 31.; Browder DA, Childs JD, Cleland JA, Fritz JM. Effectiveness of an extension-oriented treatment approach in a subgroup of subjects with low back pain: a randomized clinical trial. Phys Ther. 2007 Dec;87(12):1608-18; discussion 1577-9. doi: 10.2522/ptj.20060297. Epub 2007 Sep 25.; Ojha H, Egan W, Crane P. The addition of manipulation to an extension-oriented intervention for a patient with chronic LBP. J Man Manip Ther. 2013 Feb;21(1):40-7. doi: 10.1179/2042618612Y.0000000014.; Tadano S, Tanabe H, Arai S, Fujino K, Doi T, Akai M. Lumbar mechanical traction: a biomechanical assessment of change at the lumbar spine. BMC Musculoskelet Disord. 2019 Apr 9;20(1):155. doi: 10.1186/s12891-019-2545-9.; G≈¨L≈ûEN, MUSTAFA, et al.; Bilgilisoy Filiz M, Kilic Z, Uckun A, Cakir T, Koldas Dogan S, Toraman NF. Mechanical Traction for Lumbar Radicular Pain: Supine or Prone? A Randomized Controlled Trial. Am J Phys Med Rehabil. 2018 Jun;97(6):433-439. doi: 10.1097/PHM.0000000000000892.; Ozturk B, Gunduz OH, Ozoran K, Bostanoglu S. Effect of continuous lumbar traction on the size of herniated disc material in lumbar disc herniation. Rheumatol Int. 2006 May;26(7):622-6. doi: 10.1007/s00296-005-0035-x. Epub 2005 Oct 25.; Fritz JM, Thackeray A, Childs JD, Brennan GP. A randomized clinical trial of the effectiveness of mechanical traction for sub-groups of patients with low back pain: study methods and rationale. BMC Musculoskelet Disord. 2010 Apr 30;11:81. doi: 10.1186/1471-2474-11-81.; Gagne AR, Hasson SM. Lumbar extension exercises in conjunction with mechanical traction for the management of a patient with a lumbar herniated disc. Physiother Theory Pract. 2010 May;26(4):256-66. doi: 10.3109/09593980903051495.
NCT02155699		2014-05-30			2021-09-27	2014-06-02	2014-06-04	Estimate							2021-09-27	2021-09-29	Actual	2023-07-14		2014-07-31	2023-09-21	2021-09-30	2023-12-21	Anticipated	2021-12-31	2023-10-21	Anticipated	2021-10-31		Interventional			Exercise and Markers of Medial Temporal Health in Youth At-risk for Psychosis	Exercise and Markers of Medial Temporal Health in Youth at Ultra High-risk for Psychosis	Recruiting		Not Applicable	45	Anticipated	University of Colorado, Boulder		3			FALSE				TRUE													00:16:10.700000	00:16:10.700000	OTHER							16	24	65% of V02 Max, 3x per week, 3 months; 85% of VO2 Max, 2x per week, 3 months; Waitlist (three months)	65% of VO2max and 2 sessions per week; 85% intensity and 3 sessions per peek			24364613; 14989408; 17420177; 22124089; 18172019; 21352927; 29178684	Mittal VA, Gupta T, Orr JM, Pelletier-Baldelli A, Dean DJ, Lunsford-Avery JR, Smith AK, Robustelli BL, Leopold DR, Millman ZB. Physical activity level and medial temporal health in youth at ultra high-risk for psychosis. J Abnorm Psychol. 2013 Nov;122(4):1101-10. doi: 10.1037/a0034085.; Miller TJ, McGlashan TH, Rosen JL, Cadenhead K, Cannon T, Ventura J, McFarlane W, Perkins DO, Pearlson GD, Woods SW. Prodromal assessment with the structured interview for prodromal syndromes and the scale of prodromal symptoms: predictive validity, interrater reliability, and training to reliability. Schizophr Bull. 2003;29(4):703-15. doi: 10.1093/oxfordjournals.schbul.a007040. Erratum In: Schizophr Bull. 2004;30(2):following 217.; Niendam TA, Bearden CE, Zinberg J, Johnson JK, O'Brien M, Cannon TD. The course of neurocognition and social functioning in individuals at ultra high risk for psychosis. Schizophr Bull. 2007 May;33(3):772-81. doi: 10.1093/schbul/sbm020. Epub 2007 Apr 9.; Ragland JD, Ranganath C, Barch DM, Gold JM, Haley B, MacDonald AW 3rd, Silverstein SM, Strauss ME, Yonelinas AP, Carter CS. Relational and Item-Specific Encoding (RISE): task development and psychometric characteristics. Schizophr Bull. 2012 Jan;38(1):114-24. doi: 10.1093/schbul/sbr146. Epub 2011 Nov 28.; Nuechterlein KH, Green MF, Kern RS, Baade LE, Barch DM, Cohen JD, Essock S, Fenton WS, Frese FJ 3rd, Gold JM, Goldberg T, Heaton RK, Keefe RS, Kraemer H, Mesholam-Gately R, Seidman LJ, Stover E, Weinberger DR, Young AS, Zalcman S, Marder SR. The MATRICS Consensus Cognitive Battery, part 1: test selection, reliability, and validity. Am J Psychiatry. 2008 Feb;165(2):203-13. doi: 10.1176/appi.ajp.2007.07010042. Epub 2008 Jan 2.; Patenaude B, Smith SM, Kennedy DN, Jenkinson M. A Bayesian model of shape and appearance for subcortical brain segmentation. Neuroimage. 2011 Jun 1;56(3):907-22. doi: 10.1016/j.neuroimage.2011.02.046. Epub 2011 Feb 23.; Dean DJ, Bryan AD, Newberry R, Gupta T, Carol E, Mittal VA. A Supervised Exercise Intervention for Youth at Risk for Psychosis: An Open-Label Pilot Study. J Clin Psychiatry. 2017 Nov-Dec;78(9):e1167-e1173. doi: 10.4088/JCP.16m11365.
NCT02152735		2014-05-22			2015-11-23	2014-05-28	2014-06-02	Estimate							2015-11-23	2015-11-25	Estimate	2023-07-14		2014-07-31	2023-11-15	2015-11-30	2023-11-15	Actual	2015-11-30	2023-07-15	Actual	2015-07-31		Interventional			Intrauterine Cleaning After Placental Delivery at Cesarean Section: RCT	Intrauterine Cleaning After Placental Delivery at Cesarean Section: a Randomized Controlled Trial	Completed		Not Applicable	206	Actual	Michigan State University		2			FALSE				TRUE													00:16:20.500000	00:16:20.500000	OTHER							18	50	Cleaning the uterine cavity: participants will have their uterine cavities cleaned with a dry laparotomy sponge after delivery of the placenta. Per standard protocol, the uterus will be explored with one hand holding a sponge to remove any remaining membranes or placental tissue, while the other hand is placed on the fundus to stabilize the uterus.; These participants will have their uterine cavities left alone after complete delivery of the placenta. The placenta will be inspected after delivery to make sure it is complete, including the membranes.	These participants will have their uterine cavities cleaned with a dry laparotomy sponge after delivery of the placenta. Per standard protocol, the uterus will be explored with one hand holding a sponge to remove any remaining membranes or placental tissue, while the other hand is placed on the fundus to stabilize the uterus			16260200; 23400611; 17296957; 23249931; 22670489; 22119498; 17253508; 19879392; 11755558; 22395144; 20840692; 23721753; 12517650; 22617574; 16882265; 16846869; 16154376; 22972064; 21343772; 21195384; 7569153; 10509303; 8211584	Berghella V, Baxter JK, Chauhan SP. Evidence-based surgery for cesarean delivery. Am J Obstet Gynecol. 2005 Nov;193(5):1607-17. doi: 10.1016/j.ajog.2005.03.063.; Hamilton BE, Hoyert DL, Martin JA, Strobino DM, Guyer B. Annual summary of vital statistics: 2010-2011. Pediatrics. 2013 Mar;131(3):548-58. doi: 10.1542/peds.2012-3769. Epub 2013 Feb 11.; Liu S, Liston RM, Joseph KS, Heaman M, Sauve R, Kramer MS; Maternal Health Study Group of the Canadian Perinatal Surveillance System. Maternal mortality and severe morbidity associated with low-risk planned cesarean delivery versus planned vaginal delivery at term. CMAJ. 2007 Feb 13;176(4):455-60. doi: 10.1503/cmaj.060870.; Eisenach JC, Pan P, Smiley RM, Lavand'homme P, Landau R, Houle TT. Resolution of pain after childbirth. Anesthesiology. 2013 Jan;118(1):143-51. doi: 10.1097/ALN.0b013e318278ccfd.; Martin JA, Hamilton BE, Ventura SJ, Osterman MJ, Kirmeyer S, Mathews TJ, Wilson EC. Births: final data for 2009. Natl Vital Stat Rep. 2011 Nov 3;60(1):1-70.; O'Dwyer V, Hogan JL, Farah N, Kennelly MM, Fitzpatrick C, Turner MJ. Maternal mortality and the rising cesarean rate. Int J Gynaecol Obstet. 2012 Feb;116(2):162-4. doi: 10.1016/j.ijgo.2011.09.024. Epub 2011 Nov 26.; Mathai M, Hofmeyr GJ. Abdominal surgical incisions for caesarean section. Cochrane Database Syst Rev. 2007 Jan 24;(1):CD004453. doi: 10.1002/14651858.CD004453.pub2.; Hofmeyr JG, Novikova N, Mathai M, Shah A. Techniques for cesarean section. Am J Obstet Gynecol. 2009 Nov;201(5):431-44. doi: 10.1016/j.ajog.2009.03.018.; Hohlagschwandtner M, Ruecklinger E, Husslein P, Joura EA. Is the formation of a bladder flap at cesarean necessary? A randomized trial. Obstet Gynecol. 2001 Dec;98(6):1089-92. doi: 10.1016/s0029-7844(01)01570-8.; Tuuli MG, Odibo AO, Fogertey P, Roehl K, Stamilio D, Macones GA. Utility of the bladder flap at cesarean delivery: a randomized controlled trial. Obstet Gynecol. 2012 Apr;119(4):815-21. doi: 10.1097/AOG.0b013e31824c0e12.; CAESAR study collaborative group. Caesarean section surgical techniques: a randomised factorial trial (CAESAR). BJOG. 2010 Oct;117(11):1366-76. doi: 10.1111/j.1471-0528.2010.02686.x.; CORONIS Collaborative Group; Abalos E, Addo V, Brocklehurst P, El Sheikh M, Farrell B, Gray S, Hardy P, Juszczak E, Mathews JE, Masood SN, Oyarzun E, Oyieke J, Sharma JB, Spark P. Caesarean section surgical techniques (CORONIS): a fractional, factorial, unmasked, randomised controlled trial. Lancet. 2013 Jul 20;382(9888):234-48. doi: 10.1016/S0140-6736(13)60441-9. Epub 2013 May 28. Erratum In: Lancet. 2013 Jul 20;382(9888):208.; Harrigill KM, Miller HS, Haynes DE. The effect of intraabdominal irrigation at cesarean delivery on maternal morbidity: a randomized trial. Obstet Gynecol. 2003 Jan;101(1):80-5. doi: 10.1016/s0029-7844(02)02466-3.; Viney R, Isaacs C, Chelmow D. Intra-abdominal irrigation at cesarean delivery: a randomized controlled trial. Obstet Gynecol. 2012 Jun;119(6):1106-11. doi: 10.1097/AOG.0b013e3182460d09.; Komoto Y, Shimoya K, Shimizu T, Kimura T, Hayashi S, Temma-Asano K, Kanagawa T, Fukuda H, Murata Y. Prospective study of non-closure or closure of the peritoneum at cesarean delivery in 124 women: Impact of prior peritoneal closure at primary cesarean on the interval time between first cesarean section and the next pregnancy and significant adhesion at second cesarean. J Obstet Gynaecol Res. 2006 Aug;32(4):396-402. doi: 10.1111/j.1447-0756.2006.00420.x.; Malomo OO, Kuti O, Orji EO, Ogunniyi SO, Sule SS. A randomised controlled study of non-closure of peritoneum at caesarean section in a Nigerian population. J Obstet Gynaecol. 2006 Jul;26(5):429-32. doi: 10.1080/01443610600720287.; Huchon C, Raiffort C, Chis C, Messaoudi F, Jacquemot MC, Panel P. [Caesarean section: closure or non-closure of peritoneum? A randomized trial of postoperative morbidity]. Gynecol Obstet Fertil. 2005 Oct;33(10):745-9. doi: 10.1016/j.gyobfe.2005.08.001. French.; Mackeen AD, Berghella V, Larsen ML. Techniques and materials for skin closure in caesarean section. Cochrane Database Syst Rev. 2012 Sep 12;(9):CD003577. doi: 10.1002/14651858.CD003577.pub2.; Tuuli MG, Rampersad RM, Carbone JF, Stamilio D, Macones GA, Odibo AO. Staples compared with subcuticular suture for skin closure after cesarean delivery: a systematic review and meta-analysis. Obstet Gynecol. 2011 Mar;117(3):682-690. doi: 10.1097/AOG.0b013e31820ad61e. Erratum In: Obstet Gynecol. 2011 Jun;117(6):1440.; Clay FS, Walsh CA, Walsh SR. Staples vs subcuticular sutures for skin closure at cesarean delivery: a metaanalysis of randomized controlled trials. Am J Obstet Gynecol. 2011 May;204(5):378-83. doi: 10.1016/j.ajog.2010.11.018. Epub 2010 Dec 31.; Pelosi MA, Ortega I. [Cesarean section: Pelosi's simplified technique]. Rev Chil Obstet Ginecol. 1994;59(5):372-7. Spanish.; Pelosi MA, II, Pelosi MA, III. Simplified cesarean section. Contemp OB/GYN. 1995; 40:89-100; Wood RM, Simon H, Oz AU. Pelosi-type vs. traditional cesarean delivery. A prospective comparison. J Reprod Med. 1999 Sep;44(9):788-95.; Magann EF, Dodson MK, Allbert JR, McCurdy CM Jr, Martin RW, Morrison JC. Blood loss at time of cesarean section by method of placental removal and exteriorization versus in situ repair of the uterine incision. Surg Gynecol Obstet. 1993 Oct;177(4):389-92.
NCT02094365		2014-03-20			2014-12-22	2014-03-20	2014-03-21	Estimate							2014-12-22	2014-12-23	Estimate	2023-03-14		2014-03-31	2023-03-14	2014-03-31	2023-07-14	Actual	2014-07-31	2023-06-14	Actual	2014-06-30		Interventional			A Phase 2a Study to Evaluate ALS-008176 in the Virus Challenge Model	A Randomised, Phase 2a, Double-Blind, Placebo-Controlled Study to Evaluate the Safety, Pharmacokinetics and Antiviral Activity of Multiple Doses of Orally Administered ALS-008176 Against Respiratory Syncytial Virus Infection in the Virus Challenge Model	Completed		Phase 2	62	Actual	Alios Biopharma Inc.		2			FALSE				FALSE													00:22:10.900000	00:22:10.900000	INDUSTRY							18	45	ALS-008176 drug substance for oral suspension; Vehicle alone				26580997	DeVincenzo JP, McClure MW, Symons JA, Fathi H, Westland C, Chanda S, Lambkin-Williams R, Smith P, Zhang Q, Beigelman L, Blatt LM, Fry J. Activity of Oral ALS-008176 in a Respiratory Syncytial Virus Challenge Study. N Engl J Med. 2015 Nov 19;373(21):2048-58. doi: 10.1056/NEJMoa1413275.
NCT02102321		2014-03-29			2014-04-01	2014-04-01	2014-04-02	Estimate							2014-04-01	2014-04-02	Estimate	2023-03-14		2014-03-31	2023-03-14	2014-03-31	2023-08-15	Anticipated	2015-08-31	2023-08-15	Anticipated	2015-08-31		Interventional			Does Treating Hookworm Improve Productivity of Small Subsistence Farmers	A Randomized Effectiveness Trial of Hookworm Treatment of Women Smallholder Farmers to Evaluate Improved Productivity of Their Farming and/or Household Labor	Unknown status	Recruiting	Not Applicable	300	Anticipated	Salmon, Margaret, M.D.		2			FALSE				FALSE													00:22:59.900000	00:22:59.900000	INDIV							17	50	albendazole 400 mg; placebo
NCT03042260		2017-01-10			2019-02-25	2017-02-01	2017-02-03	Estimate							2019-02-25	2019-02-27	Actual	2017-03-01	Actual	2017-03-01	2023-08-18	2018-08-31	2023-08-21	Anticipated	2021-08-31	2023-02-21	Anticipated	2021-02-28		Interventional			Prophylactic Trimethoprim/Sulfamethoxazole to Prevent Severe Infections in Patients With Lupus Erythematous	Prophylactic Trimethoprim-Sulfamethoxazole for the Prevention of Serious Infections in Patients With Systemic Lupus Erythematosus: a Randomized Placebo Controlled Trial	Unknown status	Recruiting	Phase 4	310	Anticipated	Instituto Nacional de Ciencias Medicas y Nutricion Salvador Zubiran		2			FALSE				TRUE	FALSE	FALSE									No	Undecided	00:23:15.400000	00:23:15.400000	OTHER							18		Trimethoprim-Sulfamethoxazole 180mg/800mg oral tablet, 3 times a week, for 6 months. Subjects may remain on the drug longer (maximum 1 year), if they continue to receive intermediate or high dose steroids at the end of 6 months.; Tablets that look exactly the same as the experimental drug, 3 times a week, for 6 months. Subjects may remain on the placebo longer (maximum 1 year), if they continue to receive intermediate or high dose steroids at the end of 6 months.	oral tablets, 3 times a week, for a minimum of 6 months and maximum of 1 year.; oral tablets, 3 times a week, for a minimum of 6 months and maximum of 1 year.			24098001; 14530779; 21532484; 24382064; 21959291	Danza A, Ruiz-Irastorza G. Infection risk in systemic lupus erythematosus patients: susceptibility factors and preventive strategies. Lupus. 2013 Oct;22(12):1286-94. doi: 10.1177/0961203313493032.; Cervera R, Khamashta MA, Font J, Sebastiani GD, Gil A, Lavilla P, Mejia JC, Aydintug AO, Chwalinska-Sadowska H, de Ramon E, Fernandez-Nebro A, Galeazzi M, Valen M, Mathieu A, Houssiau F, Caro N, Alba P, Ramos-Casals M, Ingelmo M, Hughes GR; European Working Party on Systemic Lupus Erythematosus. Morbidity and mortality in systemic lupus erythematosus during a 10-year period: a comparison of early and late manifestations in a cohort of 1,000 patients. Medicine (Baltimore). 2003 Sep;82(5):299-308. doi: 10.1097/01.md.0000091181.93122.55.; Barber C, Gold WL, Fortin PR. Infections in the lupus patient: perspectives on prevention. Curr Opin Rheumatol. 2011 Jul;23(4):358-65. doi: 10.1097/BOR.0b013e3283476cd8.; Bwakura-Dangarembizi M, Kendall L, Bakeera-Kitaka S, Nahirya-Ntege P, Keishanyu R, Nathoo K, Spyer MJ, Kekitiinwa A, Lutaakome J, Mhute T, Kasirye P, Munderi P, Musiime V, Gibb DM, Walker AS, Prendergast AJ. A randomized trial of prolonged co-trimoxazole in HIV-infected children in Africa. N Engl J Med. 2014 Jan 2;370(1):41-53. doi: 10.1056/NEJMoa1214901. Erratum In: N Engl J Med. 2014 Jan 30;370(5):488. Dosage error in article text.; Vananuvat P, Suwannalai P, Sungkanuparph S, Limsuwan T, Ngamjanyaporn P, Janwityanujit S. Primary prophylaxis for Pneumocystis jirovecii pneumonia in patients with connective tissue diseases. Semin Arthritis Rheum. 2011 Dec;41(3):497-502. doi: 10.1016/j.semarthrit.2011.05.004. Epub 2011 Sep 29.
NCT00599417		2008-01-11			2009-09-18	2008-01-11	2008-01-23	Estimate							2009-09-18	2009-09-21	Estimate	2023-12-07		2007-12-31	2023-09-09	2009-09-30	2023-09-08	Actual	2008-09-30	2023-09-08	Actual	2008-09-30		Interventional			PulmonarOM (Bacterial Lysates) in Respiratory Tract Infections	Prospective, Pivotal Unicentre, Randomized Double-bind, Placebo-controlled Study, to Evaluate Efficacy and Safety of Bacterial Lysates (Pulmonarom) in the Prevention of Respiratory Tract Infections	Completed		Phase 4	80	Actual	Sanofi		2			FALSE																	00:13:33.600000	00:13:33.600000	INDUSTRY							6	6		Bacterial Lysates ampoules 3 mL, oral route, daily for 10 days, followed by 30 days free of medication and then 10 days of administration of the drug; placebo controlled
NCT04310423		2020-03-11			2021-10-19	2020-03-12	2020-03-17	Actual							2021-10-19	2021-10-21	Actual	2021-10-19	Actual	2021-10-19	2023-10-21	2021-10-31	2023-12-22	Anticipated	2022-12-31	2023-12-22	Anticipated	2022-12-31		Interventional			An Inflammatory Challenge Using Endotoxin	An Inflammatory Challenge Using Endotoxin	Recruiting		Phase 2	76	Anticipated	University of California, Los Angeles		2			FALSE				TRUE	TRUE	FALSE			FALSE						No		00:57:39.600000	00:57:39.600000	OTHER							21	45	Matched to endotoxin; Bolus dose of endotoxin (0.8 ng/kg)	Matched to endotoxin; Bolus dose of 0.8 ng/kg
NCT04074083		2019-08-06			2022-11-03	2019-08-27	2019-08-29	Actual							2022-11-03	2022-11-04	Actual	2021-01-22	Actual	2021-01-22	2023-11-22	2022-11-30	2022-11-01	Actual	2022-11-01	2021-06-18	Actual	2021-06-18		Interventional			An Evaluation of the Effectiveness of e-IMCI Implementation in Primary Health Care Clinics in South Africa.	A Study to Evaluate the Effectiveness of e-IMCI Implementation Compared to Standard of Care for Sick Children Aged Under Five Years in Primary Health Care Clinics in KwaZulu-Natal, South Africa.	Completed		Not Applicable	291	Actual	University of KwaZulu		2			FALSE				FALSE	FALSE	FALSE									No		00:57:48.600000	00:57:48.600000	OTHER							2	59	15 primary health care clinics will be randomly allocated to intervention group. One IMCI trained HW will be selected in each intervention facility to be trained in electronic IMCI.; 15 primary health care clinics will be randomly allocated to the control group. One IMCI trained HW will be selected in each control facility to receive an IMCI update (designed to mirror eIMCI training).	Participants will be trained to use an electronic version of the Integrated Management of Childhood Illness (IMCI) guidelines; Participants will be trained to use routine paper version of Integrated Management of Childhood Illness (IMCI) guidelines			9529714; 22438367; 30061428; 15519629; 21091856; 19536288; 22278806; 24581062; 24555733; 23981292; 27525308; 22548605	Gove S. Integrated management of childhood illness by outpatient health workers: technical basis and overview. The WHO Working Group on Guidelines for Integrated Management of the Sick Child. Bull World Health Organ. 1997;75 Suppl 1(Suppl 1):7-24.; Bhandari N, Mazumder S, Taneja S, Sommerfelt H, Strand TA; IMNCI Evaluation Study Group. Effect of implementation of Integrated Management of Neonatal and Childhood Illness (IMNCI) programme on neonatal and infant mortality: cluster randomised controlled trial. BMJ. 2012 Mar 21;344:e1634. doi: 10.1136/bmj.e1634.; Boschi-Pinto C, Labadie G, Dilip TR, Oliphant N, Dalglish SL, Aboubaker S, Agbodjan-Prince OA, Desta T, Habimana P, Butron-Riveros B, Al-Raiby J, Siddeeg K, Kuttumuratova A, Weber M, Mehta R, Raina N, Daelmans B, Diaz T. Global implementation survey of Integrated Management of Childhood Illness (IMCI): 20 years on. BMJ Open. 2018 Jul 30;8(7):e019079. doi: 10.1136/bmjopen-2017-019079.; El Arifeen S, Blum LS, Hoque DM, Chowdhury EK, Khan R, Black RE, Victora CG, Bryce J. Integrated Management of Childhood Illness (IMCI) in Bangladesh: early findings from a cluster-randomised study. Lancet. 2004 Oct 30-Nov 5;364(9445):1595-602. doi: 10.1016/S0140-6736(04)17312-1.; Horwood C, Butler LM, Vermaak K, Rollins N, Haskins L, Nkosi P, Neilands TB, Qazi S. Disease profile of children under 5 years attending primary health care clinics in a high HIV prevalence setting in South Africa. Trop Med Int Health. 2011 Jan;16(1):42-52. doi: 10.1111/j.1365-3156.2010.02672.x. Epub 2010 Nov 23.; Horwood C, Vermaak K, Rollins N, Haskins L, Nkosi P, Qazi S. An evaluation of the quality of IMCI assessments among IMCI trained health workers in South Africa. PLoS One. 2009 Jun 17;4(6):e5937. doi: 10.1371/journal.pone.0005937.; Chopra M, Binkin NJ, Mason E, Wolfheim C. Integrated management of childhood illness: what have we learned and how can it be improved? Arch Dis Child. 2012 Apr;97(4):350-4. doi: 10.1136/archdischild-2011-301191. Epub 2012 Jan 25.; Lange S, Mwisongo A, Maestad O. Why don't clinicians adhere more consistently to guidelines for the Integrated Management of Childhood Illness (IMCI)? Soc Sci Med. 2014 Mar;104:56-63. doi: 10.1016/j.socscimed.2013.12.020. Epub 2013 Dec 27.; Aranda-Jan CB, Mohutsiwa-Dibe N, Loukanova S. Systematic review on what works, what does not work and why of implementation of mobile health (mHealth) projects in Africa. BMC Public Health. 2014 Feb 21;14:188. doi: 10.1186/1471-2458-14-188.; Mitchell M, Hedt-Gauthier BL, Msellemu D, Nkaka M, Lesh N. Using electronic technology to improve clinical care - results from a before-after cluster trial to evaluate assessment and classification of sick children according to Integrated Management of Childhood Illness (IMCI) protocol in Tanzania. BMC Med Inform Decis Mak. 2013 Aug 27;13:95. doi: 10.1186/1472-6947-13-95.; Perri-Moore S, Routen T, Shao AF, Rambaud-Althaus C, Swai N, Kahama-Maro J, D'Acremont V, Genton B, Mitchell M. Using an eIMCI-Derived Decision Support Protocol to Improve Provider-Caretaker Communication for Treatment of Children Under 5 in Tanzania. Glob Health Commun. 2015;1(1):41-47. doi: 10.1080/23762004.2016.1181486. Epub 2016 May 18.; Mitchell M, Getchell M, Nkaka M, Msellemu D, Van Esch J, Hedt-Gauthier B. Perceived improvement in integrated management of childhood illness implementation through use of mobile technology: qualitative evidence from a pilot study in Tanzania. J Health Commun. 2012;17 Suppl 1:118-27. doi: 10.1080/10810730.2011.649105.
NCT03188367		2017-06-13			2018-08-09	2017-06-13	2017-06-15	Actual							2018-08-09	2018-08-10	Actual	2017-06-13	Actual	2017-06-13	2023-08-18	2018-08-31	2020-12-13	Anticipated	2020-12-13	2019-06-13	Anticipated	2019-06-13		Interventional	RAPLAGE		Dose-finding Gluten Challenge Trial in Nonceliac Gluten-sensitivity	Randomized, Dose-finding, Double-blind, Placebo-controlled, Crossover Gluten Challenge Trial in Subjects With Nonceliac Gluten-sensitivity	Unknown status	Recruiting	Not Applicable	840	Anticipated	IRCCS Policlinico S. Matteo		12			FALSE				TRUE	FALSE	FALSE									No		00:25:07.200000	00:25:07.200000	OTHER							18	75	Seventy subjects with nonceliac gluten sensitivity will be given 14 gastrosoluble capsules containing purified wheat gluten corresponding to a daily gluten intake of 8.4 grams for five days. At the end of the first five day-long treatment, subjects will continue only their wash-out from gluten for two weeks, without taking any capsule. At T3, individuals will be given 14 daily gastrosoluble capsules containing placebo (rice starch) for five days. In both first and second five day-long treatment the 14 capsules will be ingested in no more than two times using a glass of water over the day.; Seventy subjects with nonceliac gluten sensitivity will be given 10 gastrosoluble capsules containing purified wheat gluten corresponding to a daily gluten intake of 6.0 grams for five days. In order to maintain the double-blind, patients will be also given 4 capsules of placebo (rice starch) per day. At the end of the first five day-long treatment, subjects will continue only their wash-out from gluten for two weeks, without taking any capsule. At T3, individuals will be given 14 daily gastrosoluble capsules containing placebo (rice starch) for five days. In both first and second five day-long treatment the 14 capsules will be ingested in no more than two times using a glass of water over the day.; Seventy subjects with nonceliac gluten sensitivity will be given 7 gastrosoluble capsules containing purified wheat gluten corresponding to a daily gluten intake of 4.2 grams for five days. In order to maintain the double-blind, patients will be also given 7 capsules of placebo (rice starch) per day. At the end of the first five day-long treatment, subjects will continue only their wash-out from gluten for two weeks, without taking any capsule. At T3, individuals will be given 14 daily gastrosoluble capsules containing placebo (rice starch) for five days. In both first and second five day-long treatment the 14 capsules will be ingested in no more than two times using a glass of water over the day.; Seventy subjects with nonceliac gluten sensitivity will be given 14 daily gastrosoluble capsules containing placebo (rice starch) for five days. At the end of the first five day-long treatment, subjects will continue only their wash-out from gluten for two weeks, without taking any capsule. At T3, individuals will be given 7 daily gastrosoluble capsules containing purified wheat gluten corresponding to a daily gluten intake of 4.2 grams for five days. In order to maintain the double-blind, patients will be also given 7 capsules of placebo (rice starch) per day. In both first and second five day-long treatment the 14 capsules will be ingested in no more than two times using a glass of water over the day.; Seventy subjects with nonceliac gluten sensitivity will be given 14 daily gastrosoluble capsules containing placebo (rice starch) for five days. At the end of the first five day-long treatment, subjects will continue only their wash-out from gluten for two weeks, without taking any capsule. At T3, individuals will be given 10 daily gastrosoluble capsules containing purified wheat gluten corresponding to a daily gluten intake of 6.0 grams for five days. In order to maintain the double-blind, patients will be also given 4 capsules of placebo (rice starch) per day. In both first and second five day-long treatment the 14 capsules will be ingested in no more than two times using a glass of water over the day.; Seventy subjects with nonceliac gluten sensitivity will be given 14 daily gastrosoluble capsules containing placebo (rice starch) for five days. At the end of the first five day-long treatment, subjects will continue only their wash-out from gluten for two weeks, without taking any capsule. At T3, individuals will be given 14 daily gastrosoluble capsules containing purified wheat gluten corresponding to a daily gluten intake of 8.4 grams for five days. In both first and second five day-long treatment the 14 capsules will be ingested in no more than two times using a glass of water over the day.; Seventy healthy volunteers will be given 14 gastrosoluble capsules containing purified wheat gluten corresponding to a daily gluten intake of 8.4 grams for five days. At the end of the first five day-long treatment, subjects will continue only their wash-out from gluten for two weeks, without taking any capsule. At T3, individuals will be given 14 daily gastrosoluble capsules containing placebo (rice starch) for five days. In both first and second five day-long treatment the 14 capsules will be ingested in no more than two times using a glass of water over the day.; Seventy healthy volunteers will be given 10 gastrosoluble capsules containing purified wheat gluten corresponding to a daily gluten intake of 6.0 grams for five days. In order to maintain the double-blind, patients will be also given 4 capsules of placebo (rice starch) per day. At the end of the first five day-long treatment, subjects will continue only their wash-out from gluten for two weeks, without taking any capsule. At T3, individuals will be given 14 daily gastrosoluble capsules containing placebo (rice starch) for five days. In both first and second five day-long treatment the 14 capsules will be ingested in no more than two times using a glass of water over the day.; Seventy healthy volunteers will be given 7 gastrosoluble capsules containing purified wheat gluten corresponding to a daily gluten intake of 4.2 grams for five days. In order to maintain the double-blind, patients will be also given 7 capsules of placebo (rice starch) per day. At the end of the first five day-long treatment, subjects will continue only their wash-out from gluten for two weeks, without taking any capsule. At T3, individuals will be given 14 daily gastrosoluble capsules containing placebo (rice starch) for five days. In both first and second five day-long treatment the 14 capsules will be ingested in no more than two times using a glass of water over the day.; Seventy healthy volunteers will be given 14 daily gastrosoluble capsules containing placebo (rice starch) for five days. At the end of the first five day-long treatment, subjects will continue only their wash-out from gluten for two weeks, without taking any capsule. At T3, individuals will be given 7 daily gastrosoluble capsules containing purified wheat gluten corresponding to a daily gluten intake of 4.2 grams for five days. In order to maintain the double-blind, patients will be also given 7 capsules of placebo (rice starch) per day. In both first and second five day-long treatment the 14 capsules will be ingested in no more than two times using a glass of water over the day.; Seventy healthy volunteers will be given 14 daily gastrosoluble capsules containing placebo (rice starch) for five days. At the end of the first five day-long treatment, subjects will continue only their wash-out from gluten for two weeks, without taking any capsule. At T3, individuals will be given 7 daily gastrosoluble capsules containing purified wheat gluten corresponding to a daily gluten intake of 4.2 grams for five days. In order to maintain the double-blind, patients will be also given 7 capsules of placebo (rice starch) per day. In both first and second five day-long treatment the 14 capsules will be ingested in no more than two times using a glass of water over the day.; Seventy healthy volunteers will be given 14 daily gastrosoluble capsules containing placebo (rice starch) for five days. At the end of the first five day-long treatment, subjects will continue only their wash-out from gluten for two weeks, without taking any capsule. At T3, individuals will be given 14 daily gastrosoluble capsules containing purified wheat gluten corresponding to a daily gluten intake of 8.4 grams for five days. In both first and second five day-long treatment the 14 capsules will be ingested in no more than two times using a glass of water over the day.	Administration of gluten or placebo capsules			25701700	Di Sabatino A, Volta U, Salvatore C, Biancheri P, Caio G, De Giorgio R, Di Stefano M, Corazza GR. Small Amounts of Gluten in Subjects With Suspected Nonceliac Gluten Sensitivity: A Randomized, Double-Blind, Placebo-Controlled, Cross-Over Trial. Clin Gastroenterol Hepatol. 2015 Sep;13(9):1604-12.e3. doi: 10.1016/j.cgh.2015.01.029. Epub 2015 Feb 19.
NCT03191097		2017-06-15			2017-06-15	2017-06-15	2017-06-19	Actual							2017-06-15	2017-06-19	Actual	2023-08-14	Actual	2014-08-31	2023-06-17	2017-06-30	2023-03-15	Actual	2015-03-31	2023-12-14	Actual	2014-12-31		Interventional			Efficacy and Safety Study of Ingavirin¬Æ to Treat Influenza and Acute Respiratory Viral Infections in Children 7-12 y.o.	Randomised Double-blind Placebo Controlled Multicenter Clinical Trial of Efficacy and Safety of Ingavirin¬Æ Capsules 30mg, in Daily Dose 60mg for the Treatment of Influenza and Other Acute Respiratory Viral Infections at Children 7-12 y.o.	Completed		Phase 3	310	Actual	Valenta Pharm JSC		2			FALSE				FALSE	FALSE	FALSE									No		00:25:37.100000	00:25:37.100000	INDUSTRY							7	12		Ingavirin capsules 60 mg once daily, regardless of meal, for 5 days.; Placebo, capsules daily for 5 days.				I.M. Farber, N.A. Geppe, D.V. Reikhart, V.E. Nebolsin, V.S. Arnautov, A.A. Globenko. Therapy for influenza and acute respiratory viral infection in young and middle-aged schoolchildren: Effect of Ingavirin¬Æ on intoxication, fever, and catarrhal syndromes. Ros Vestn Perinatol Pediat 2016; 2:115-120. Russian.; N.A. Geppe, E.D. Teplyakova, A.A. Shuldyakov, E.P. Lyapina, O.A. Perminova, G.P. Martynova, I.G. Sitnikov, V.A. Anohin, G.R. Fatkullina, V.V. Romanenko, A.A. Savisko, E.G. Kondyurina, L.A. Balykova. Innovations in pediatrics: the optimal clinical effect In acute respiratory viral infections treatment In children with complex action drug. Pediatry 2016, 2(95), 97-103. Russian.
NCT03190707		2017-05-31			2020-05-29	2017-06-14	2017-06-19	Actual							2020-05-29	2020-06-01	Actual	2017-06-16	Actual	2017-06-16	2023-05-20	2020-05-31	2020-01-31	Actual	2020-01-31	2020-01-31	Actual	2020-01-31		Interventional			A Good Start to Life - an Early Cross-sectorial Intervention	Early Prevention of Social Inequality in Health - an Interdisciplinary and Cross-sectorial Intervention for Vulnerable Pregnant Women	Completed		Not Applicable	78	Actual	Intersectoral Research Unit for Health Services		2			FALSE				TRUE	FALSE	FALSE									No	Due to individual data protection we will not be able to share individual participant data (IPD).	00:25:55	00:25:55	OTHER_GOV							18		The intervention consists of three key components aiming at promoting a better attachment between child and mother/parents and through that giving the child the best possible beginning of life. The three components aim at: 1) detecting ill-being in vulnerable pregnant woman and initiation of potential treatment, 2) strengthening knowledge sharing and organizing the course for the families across the sectors, 3) strengthening parenting skills.; The existing practice for psychosocial vulnerable pregnant women on Gentofte-Herlev Hospital, Denmark, will be offered for women allocated to the control group. The control group will be measured at the same follow-up periods as the intervention group.	Detection of ill-being: An extended consultation with the midwife. The midwife will screen the women for symptoms of anxiety, depression and personality disorders. Knowledge sharing: An additional midwife consultation accompanied by the health visitor. The aim of is sharing knowledge and transmission of information between the two sectors responsible for making a shared plan for the course of the process for the pregnant woman. Strengthen parenting skills through: Two visits by the health visitor before birth and eight after. The visits are based on the parent training program The Circle of Security, aiming at promoting a secure attachment between child and carer. Teaching the woman/couple on the importance of breast-feeding and how to succeed.			32345375	Aarestrup AK, Skovgaard Vaever M, Petersen J, Rohder K, Schiotz M. An early intervention to promote maternal sensitivity in the perinatal period for women with psychosocial vulnerabilities: study protocol of a randomized controlled trial. BMC Psychol. 2020 Apr 28;8(1):41. doi: 10.1186/s40359-020-00407-3.
NCT04376918		2020-05-04			2022-08-22	2020-05-04	2020-05-06	Actual							2022-08-22	2022-08-23	Actual	2021-04-01	Actual	2021-04-01	2023-08-22	2022-08-31	2023-12-31	Anticipated	2023-12-31	2023-02-28	Anticipated	2023-02-28		Interventional	BVGA02		Bag-Valve-Guedel Adaptor vs Common Face Mask for the Ventilation of Anesthetized Bearded Men	Evaluating the Safety and Efficacy of the Bag-Valve-Guedel Adaptor in Anesthetized Bearded Men in Comparison to the Standard Face Mask - A Prospective, Randomized Cross-over Clinical Trial	Recruiting		Not Applicable	59	Anticipated	Hebrew University of Jerusalem		2			FALSE				FALSE	FALSE	FALSE									No		00:26:10.900000	00:26:10.900000	OTHER							18	70	After initial anesthesia induction, anesthetized volunteers will be ventilated through through the BVGA for 2 minutes and then through the face-mask for 2 minutes. The normal anesthesia procedures will then be resumed. The BVGA enables the direct connection of a bag valve device to a Guedel, eliminating the need for a face mask during ventilation The Mask is a classic face mask; After initial anesthesia induction, anesthetized volunteers will be ventilated through the face mask for 2 minutes and then through the BVGA for 2 minutes. The normal anesthesia procedures will then be resumed The BVGA enables the direct connection of a bag valve device to a Guedel, eliminating the need for a face mask during ventilation The Mask is a classic face mask	Device: BVGA The BVGA enables the direct connection of a bag valve device to a Guedel, eliminating the need for a face mask during ventilation Other Names: ‚Ä¢ Bag Valve Guedel Adaptor Device: Face Mask Classic face mask; Device: BVGA The BVGA enables the direct connection of a bag valve device to a Guedel, eliminating the need for a face mask during ventilation Other Names: ‚Ä¢ Bag Valve Guedel Adaptor Device: Face Mask Classic face mask			33444455	Gavish L, Rittblat M, Gertz SD, Shaylor R, Weissman C, Eisenkraft A. Ventilating the Bearded: A Randomized Crossover Trial Comparing a Novel Bag-Valve-Guedel Adaptor to a Standard Mask. Mil Med. 2020 Aug 14;185(7-8):e1300-e1308. doi: 10.1093/milmed/usz378.
NCT03186885		2017-06-09			2022-10-31	2017-06-13	2017-06-14	Actual							2022-10-31	2022-11-03	Actual	2017-11-01	Actual	2017-11-01	2023-10-22	2022-10-31	2023-01-31	Anticipated	2023-01-31	2022-12-31	Anticipated	2022-12-31		Interventional			Healthy Frio: A Rural Community Partnership to Advance Latino Obesity Research	Healthy Frio: A Rural Community Partnership to Advance Latino Obesity Research	Active, not recruiting		Not Applicable	260	Actual	University of Texas at Austin		3			FALSE				FALSE	FALSE	FALSE									No		00:26:13.700000	00:26:13.700000	OTHER							8		Healthy Frio In-Person Family-focused Intervention; In-person group setting at a community center; Healthy Frio Remote Technology Family-focused Intervention; Home-based delivered remotely with technology; Control; Participants will receive standard health education materials, a community resource guide, and encouragement to follow up with their primary care provider for office-based counseling.	Participants learn about energy balance behaviors, skills to support health behavior change, managing personal wellness, and parenting strategies. Sessions use interactive learning strategies to elicit knowledge and experience of participating families to encourage families to learn from each other. YMCA staff members lead a 50-minute group exercise session after each health education session to help participants meet their commitment of engaging in PA at least 3 times/week.; Tablet computers will be used as the platform to deliver the health education content for the FI-RT. Each session will present the class content and guide the participants to complete class activities. Videos of health education and class activities (e.g., cooking demonstrations, exercise demonstrations) will be embedded in the lesson. Interactive assessment questions with feedback will be presented throughout the session to check for understanding of the content. Viewing time and responses to the assessment questions will be recorded to evaluate progress and comprehension. Participants will view the health education sessions at home as a family and discuss the content as prompted by lesson instructions.; Participants receive standard of care			32726748	Yin Z, Errisuriz VL, Evans M, Inupakutika D, Kaghyan S, Li S, Esparza L, Akopian D, Parra-Medina D. A Digital Health Intervention for Weight Management for Latino Families Living in Rural Communities: Perspectives and Lessons Learned During Development. JMIR Form Res. 2020 Aug 20;4(8):e20679. doi: 10.2196/20679.
NCT04858061		2021-04-12			2021-10-22	2021-04-22	2021-04-26	Actual							2021-10-22	2021-10-25	Actual	2018-09-15	Actual	2018-09-15	2023-10-21	2021-10-31	2021-06-15	Actual	2021-06-15	2021-06-15	Actual	2021-06-15		Interventional			ALCO-VR: Virtual Reality Cue Exposure Therapy for the Treatment of Alcohol Use Disorder	ALCO-VR: Virtual Reality Cue Exposure Therapy for the Treatment of Alcohol Use Disorder.	Completed		Not Applicable	80	Actual	University of Barcelona		2			FALSE					FALSE	FALSE											00:58:55.800000	00:58:55.800000	OTHER							18		Virtual Reality Cue Exposure Therapy; Cognitive Behavioral Therapy	Exposure to alcohol-related cues within virtual environments; Cognitive Behavioral Therapy
NCT05377619		2022-04-20			2022-05-15	2022-05-15	2022-05-17	Actual							2022-05-15	2022-05-17	Actual	2022-01-06	Actual	2022-01-06	2023-05-22	2022-05-31	2022-03-06	Actual	2022-03-06	2022-03-06	Actual	2022-03-06		Interventional			Preventing Gastric Glitch With Prucalopride and Buspirone: N-of-1 Clinical Trial	Gastric Glitch: a New Functional Disease Treated With Prucalopride and Buspirone in a N-of-1 Double-blind Clinical Trial	Completed		Phase 1/Phase 2	1	Actual	Universidade de Passo Fundo		3			FALSE					FALSE	FALSE									No		00:59:02.400000	00:59:02.400000	OTHER									prucalopride 2 mg 1 capsule orally 1 hour before the wine challenging (during a dinner), in five dinners (2 dinners per week); buspirone 10 mg 1 capsule orally 1 hour before the wine challenging (during a dinner), in five dinners (2 dinners per week); placebo 1 capsule orally 1 hour before the wine challenging (during a dinner), in five dinners (2 dinners per week)	prucalopride 2 mg 1 hour before the challenge with intake of wine (200 ml) and a dinner; buspirone 10 mg 1 hour before the challenge with intake of wine (200 ml) and a dinner; placebo 1 hour before the challenge with intake of wine (200 ml) and a dinner
NCT02422459		2015-04-13			2016-09-13	2015-04-16	2015-04-21	Estimate							2016-09-13	2016-09-15	Estimate	2023-09-13		2013-09-30	2023-09-16	2016-09-30	2023-03-16	Actual	2016-03-31	2023-03-16	Actual	2016-03-31		Interventional	COMMENCE		Chronic Pain Self-management Support With Pain Education and Exercise	Chronic Pain Self-Management Support With Pain Education and Exercise (COMMENCE): A Randomized Controlled Trial	Completed		Not Applicable	102	Actual	McMaster University		2			FALSE				FALSE													00:59:20.900000	00:59:20.900000	OTHER							18		ChrOnic pain self-ManageMent support with pain science EducatioN and exerCisE (COMMENCE); No treatment assigned	ChrOnic pain self-ManageMent support with pain science Education and exerCisE (COMMENCE) consists of two visits with a physiotherapist per week over six weeks. One of the two visits is in a group setting, where the emphasis is on pain neurophysiology education and provision of self-management strategies. The second visit each week is an individualized, one-to-one session in which the focus is on providing support for implementing self-management strategies and developing of an individualized, goal-oriented exercise program.			32004517; 26466908	Miller J, MacDermid JC, Walton DM, Richardson J. Chronic Pain Self-Management Support With Pain Science Education and Exercise (COMMENCE) for People With Chronic Pain and Multiple Comorbidities: A Randomized Controlled Trial. Arch Phys Med Rehabil. 2020 May;101(5):750-761. doi: 10.1016/j.apmr.2019.12.016. Epub 2020 Jan 29.; Miller J, MacDermid JC, Walton DM, Richardson J. Chronic pain self-management support with pain science education and exercise (COMMENCE): study protocol for a randomized controlled trial. Trials. 2015 Oct 14;16:462. doi: 10.1186/s13063-015-0994-5.
NCT03181737		2017-06-07			2021-08-19	2017-06-07	2017-06-09	Actual							2021-08-19	2021-08-25	Actual	2017-08-03	Actual	2017-08-03	2023-08-21	2021-08-31	2021-08-01	Actual	2021-08-01	2021-08-01	Actual	2021-08-01		Interventional	ONSIDE		Psychological Online-training to Optimize Adherence in Patients With Type-II Diabetes	Psychological Online-training to Optimize Adherence in Patients With Type-II Diabetes a Randomized Controlled Trial (ONSIDE-study)	Terminated		Not Applicable	120	Actual	Philipps University Marburg Medical Center		3		low adherence rate; need to revise online interventions	FALSE				FALSE	FALSE	FALSE									Yes	Anonymized individual participant data shall be made available upon request for projects such as meta-analyses after completion of the study	00:28:22.200000	00:28:22.200000	OTHER							18		Covivio is an internet intervention for people with diabetes mellitus type 2. Content is continuously adapted to patients¬¥ concerns and needs. Techniques to promote the disease self-management (i.e. nutrition, exercise), the motivation for health behavior (i.e. discussing pros and cons) conveying goal setting, mediating knowledge about diabetes (i.e. basics, symptoms & complications, diagnosis, therapy) , and reducing depressive symptoms (i.e. increasing activation, mindfulness exercises) are conveyed in interactive sequences that are accompanied by audio recordings, illustrations, and worksheets. Patients are also prompted complete brief adherence self-monitoring questionnaires (adherence index) regularly. Optional text messages with motivational content accompany the program daily. The program can be accessed for 56 days after registration.; Relaxio is a psychological online-relaxation-training. The purpose of the program is to improve the self-management of diabetes by relaxation and stress reduction. The program consist of three types of exercises (1) imagination (i.e. sunset, mountain lake), (2) breathing techniques (i.e. balancing, calm breathing), and (3) body exercises (i.e. relaxing body journey, progressive muscle relaxation (PMR)). The exercises are supported by audio files (optionally also for reading). Optional weekly text messages with motivational content accompany the program. The program can be accessed for 56 days after registration.; In the CAU/wait list control group, participants are free to continue to engage with any treatment they require (i.e., CAU). However, they will receive access to Covivio six months post-baseline (i.e., wait list with respect to Covivio access).	Informations already included in arm/group descriptions.
NCT04843358		2021-04-08			2021-04-22	2021-04-12	2021-04-13	Actual							2021-04-22	2021-04-26	Actual	2022-01-01	Anticipated	2022-01-01	2023-04-21	2021-04-30	2024-12-30	Anticipated	2024-12-30	2024-01-01	Anticipated	2024-01-01		Interventional			Efficacy of Expressive Writing on Quality of Life Among Breast Cancer Survivors in Oman: A Double Blind Randomized Controlled Trial	Efficacy of Expressive Writing on Quality of Life Among Breast Cancer Survivors in Oman: A Double Blind Randomized Controlled Trial - A Study Protocol	Not yet recruiting		Not Applicable	64	Anticipated	Sultan Qaboos University		2			FALSE				TRUE	FALSE	FALSE									Undecided		00:28:24.200000	00:28:24.200000	OTHER							18	60	Participants in the emotional disclosure arm will be told to write continuously for 20 min about their deepest thoughts and feelings regarding their breast cancer experience; Participant allocated to the control group will be asked to describe in detail their daily activities in a non-emotional manner in accord with Pennebaker's published instructions	The trial member will deliver instructions "For the next three days, I want you to write about your experience with cancer. In your writing, I want you to really let go and explore your very deepest emotions and thoughts. It is critical that you delve deeply. Ideally, I would like you to write about those parts of the experience you found hard to share with others. Perhaps this will provide an opportunity to really examine those thoughts and emotions. You might tie your personal experiences to other parts of your life. How is it related to your family life, relationship with your spouse, your children, your sexuality, daily activities, hobbies, your past, your childhood, your work? These are just some examples."; The trial member will deliver instructions were as follows." For the next three days, I want you to write about how you use your time. We are interested in everything you do during the course of a day. In your writing I want you to be completely objective. We are not interested in your emotions or opinions. Feel free to be as detailed as possible
NCT03197519		2017-05-30			2018-10-10	2017-06-20	2017-06-23	Actual							2018-10-10	2018-10-15	Actual	2017-09-04	Actual	2017-09-04	2023-10-18	2018-10-31	2018-09-07	Actual	2018-09-07	2018-09-07	Actual	2018-09-07		Interventional			Evaluation of a Program for Eating Disorders That Combines Cognitive-behavioral Therapy With Online Psychological Treatment	Evaluation of a Treatment Program for Eating Disorders That Combines Face-to-face Cognitive Behavioural Treatment With an Online Intervention Using the TCapp Application, Within the Framework of Broader Research Project Entitled mHealth: Challenges and Opportunities for Health Systems	Completed		Not Applicable	108	Actual	Universitat Oberta de Catalunya		2			FALSE				FALSE	FALSE	FALSE									No		00:01:13.100000	00:01:13.100000	OTHER							12		The experimental group will receive treatment as usual, that is to say, the standard treatment based on CBT principles that is offered by the different ED units in Spain, plus an online intervention using TCApp for a period of 12 weeks.; The TAU control group will receive treatment as usual, offered by the different ED units in Spain. Patients from the control group will be offered access to TCApp after a 6-month period.	During these 12 weeks, in addition to TAU, the patient from the experimental group should use TCApp at least once a day, completing at least one self-record daily and/or contacting his/her therapist via chat when needed. The therapist responsible for the online monitoring should, at least once a week, connect to the online platform and perform the following actions: follow the patient's daily self-records, generate personalized reports or graphs and communicate with him/her via chat. After a 12-week period, patients from the experimental group and their therapists will stop using the TCApp application (they will be discharged).; The TAU control group will receive treatment as usual, that is to say, the standard face-to-face CBT, offered by the different ED units in Spain.			22294558; 12153817; 25064301; 25728705; 23658102; 25461787; 22137366; 25461783; 25020152; 23674367; 25840591; 25303148; 26753539; 26213130; 26113461; 29716580	Stuhldreher N, Konnopka A, Wild B, Herzog W, Zipfel S, Lowe B, Konig HH. Cost-of-illness studies and cost-effectiveness analyses in eating disorders: a systematic review. Int J Eat Disord. 2012 May;45(4):476-91. doi: 10.1002/eat.20977. Epub 2012 Feb 1.; Steinhausen HC. The outcome of anorexia nervosa in the 20th century. Am J Psychiatry. 2002 Aug;159(8):1284-93. doi: 10.1176/appi.ajp.159.8.1284.; Anastasiadou D, Medina-Pradas C, Sepulveda AR, Treasure J. A systematic review of family caregiving in eating disorders. Eat Behav. 2014 Aug;15(3):464-77. doi: 10.1016/j.eatbeh.2014.06.001. Epub 2014 Jun 19.; Fairburn CG, Rothwell ER. Apps and eating disorders: A systematic clinical appraisal. Int J Eat Disord. 2015 Nov;48(7):1038-46. doi: 10.1002/eat.22398. Epub 2015 Feb 27.; Bauer S, Moessner M. Harnessing the power of technology for the treatment and prevention of eating disorders. Int J Eat Disord. 2013 Jul;46(5):508-15. doi: 10.1002/eat.22109.; Loucas CE, Fairburn CG, Whittington C, Pennant ME, Stockton S, Kendall T. E-therapy in the treatment and prevention of eating disorders: A systematic review and meta-analysis. Behav Res Ther. 2014 Dec;63:122-31. doi: 10.1016/j.brat.2014.09.011. Epub 2014 Oct 5.; Jacobi C, Volker U, Trockel MT, Taylor CB. Effects of an Internet-based intervention for subthreshold eating disorders: a randomized controlled trial. Behav Res Ther. 2012 Feb;50(2):93-9. doi: 10.1016/j.brat.2011.09.013. Epub 2011 Nov 15.; Kass AE, Trockel M, Safer DL, Sinton MM, Cunning D, Rizk MT, Genkin BH, Weisman HL, Bailey JO, Jacobi C, Wilfley DE, Taylor CB. Internet-based preventive intervention for reducing eating disorder risk: A randomized controlled trial comparing guided with unguided self-help. Behav Res Ther. 2014 Dec;63:90-8. doi: 10.1016/j.brat.2014.09.010. Epub 2014 Oct 2.; Stice E, Durant S, Rohde P, Shaw H. Effects of a prototype Internet dissonance-based eating disorder prevention program at 1- and 2-year follow-up. Health Psychol. 2014 Dec;33(12):1558-67. doi: 10.1037/hea0000090. Epub 2014 Jul 14.; Aardoom JJ, Dingemans AE, Spinhoven P, Van Furth EF. Treating eating disorders over the internet: a systematic review and future research directions. Int J Eat Disord. 2013 Sep;46(6):539-52. doi: 10.1002/eat.22135. Epub 2013 May 15.; Schlegl S, Burger C, Schmidt L, Herbst N, Voderholzer U. The potential of technology-based psychological interventions for anorexia and bulimia nervosa: a systematic review and recommendations for future research. J Med Internet Res. 2015 Mar 31;17(3):e85. doi: 10.2196/jmir.3554.; Juarascio AS, Manasse SM, Goldstein SP, Forman EM, Butryn ML. Review of smartphone applications for the treatment of eating disorders. Eur Eat Disord Rev. 2015 Jan;23(1):1-11. doi: 10.1002/erv.2327. Epub 2014 Oct 10.; Nitsch M, Dimopoulos CN, Flaschberger E, Saffran K, Kruger JF, Garlock L, Wilfley DE, Taylor CB, Jones M. A Guided Online and Mobile Self-Help Program for Individuals With Eating Disorders: An Iterative Engagement and Usability Study. J Med Internet Res. 2016 Jan 11;18(1):e7. doi: 10.2196/jmir.4972.; Tregarthen JP, Lock J, Darcy AM. Development of a smartphone application for eating disorder self-monitoring. Int J Eat Disord. 2015 Nov;48(7):972-82. doi: 10.1002/eat.22386. Epub 2015 Jul 27.; Juarascio AS, Goldstein SP, Manasse SM, Forman EM, Butryn ML. Perceptions of the feasibility and acceptability of a smartphone application for the treatment of binge eating disorders: Qualitative feedback from a user population and clinicians. Int J Med Inform. 2015 Oct;84(10):808-16. doi: 10.1016/j.ijmedinf.2015.06.004. Epub 2015 Jun 15.; Anastasiadou D, Lupianez-Villanueva F, Fauli C, Arcal Cunillera J, Serrano-Troncoso E. Cost-effectiveness of the mobile application TCApp combined with face-to-face CBT treatment compared to face-to-face CBT treatment alone for patients with an eating disorder: study protocol of a multi-centre randomised controlled trial. BMC Psychiatry. 2018 May 2;18(1):118. doi: 10.1186/s12888-018-1664-4.
NCT04107623		2019-08-01			2021-10-14	2019-09-25	2019-09-27	Actual							2021-10-14	2021-10-22	Actual	2020-06-16	Actual	2020-06-16	2023-10-21	2021-10-31	2021-10-13	Actual	2021-10-13	2021-10-13	Actual	2021-10-13		Interventional			Quantitative Fluorescent Guided Robotic Surgery for Cancer of the Gastroesophageal Junction	Quantitative Fluorescent Guided Robotic Surgery for Cancer of the Gastroesophageal Junction	Completed		Not Applicable	70	Actual	Rigshospitalet, Denmark		2			FALSE				TRUE	FALSE	FALSE									No		00:01:22	00:01:22	OTHER							18		Patients will be allocated to preserving the right gastric artery during the resection of GEJ cancer.; Patients will be allocated to an extensive lymphatic resection (ligating the right gastric artery) during the resection of GEJ cancer.	Using Q-ICG perfusion of the remaining Gastric Conduit will be compared			30447922; 25986493; 718285; 16850349; 7646084; 26492457; 10235577; 14530720; 23397501; 7719551; 15006575; 20538475; 9445107; 20494002; 28267808; 18553046; 671679; 22577366; 30038461; 25594642; 17260142; 21959931; 8707117; 24075499; 15209546; 11553219; 10903602; 27406098; 27638764; 30716160; 25029436; 29611153; 26394736; 30877565; 28277591; 27973925; 30527489; 27472732; 29701760; 30293250; 27828822; 26699164; 28438626; 23179608; 27992300; 27179838; 27848028; 29373365; 25601442; 22968068; 16518804; 28510737; 27888580; 24867693; 20332511; 8703866; 30159820; 27021142	Chiappa A, Andreoni B, Dionigi R, Spaggiari L, Foschi D, Polvani G, Orecchia R, Fazio N, Pravettoni G, Cossu ML, Galetta D, Venturino M, Ferrari C, Macone L, Crosta C, Bonanni B, Biffi R. A rationale multidisciplinary approach for treatment of esophageal and gastroesophageal junction cancer: Accurate review of management and perspectives. Crit Rev Oncol Hematol. 2018 Dec;132:161-168. doi: 10.1016/j.critrevonc.2018.10.002. Epub 2018 Oct 13.; Kofoed SC, Calatayud D, Jensen LS, Helgstrand F, Achiam MP, De Heer P, Svendsen LB; Danish Esophageal, Cardia and Stomach Cancer Group. Intrathoracic anastomotic leakage after gastroesophageal cancer resection is associated with increased risk of recurrence. J Thorac Cardiovasc Surg. 2015 Jul;150(1):42-8. doi: 10.1016/j.jtcvs.2015.04.030. Epub 2015 Apr 21.; Akiyama H, Miyazono H, Tsurumaru M, Hashimoto C, Kawamura T. Use of the stomach as an esophageal substitute. Ann Surg. 1978 Nov;188(5):606-10. doi: 10.1097/00000658-197811000-00004.; Ndoye JM, Dia A, Ndiaye A, Fall B, Diop M, Ndiaye A, Sow ML. Arteriography of three models of gastric oesophagoplasty: the whole stomach, a wide gastric tube and a narrow gastric tube. Surg Radiol Anat. 2006 Oct;28(5):429-37. doi: 10.1007/s00276-006-0129-5. Epub 2006 Jul 19.; Collard JM, Tinton N, Malaise J, Romagnoli R, Otte JB, Kestens PJ. Esophageal replacement: gastric tube or whole stomach? Ann Thorac Surg. 1995 Aug;60(2):261-6; discussion 267. doi: 10.1016/0003-4975(95)00411-d.; Nussbaum DP, Pappas TN, Perez A. Laparoscopic Total Gastrectomy in the Western Patient Population: Tips, Techniques, and Evidence-based Practice. Surg Laparosc Endosc Percutan Tech. 2015 Dec;25(6):455-61. doi: 10.1097/SLE.0000000000000210.; Egner, J. R. AJCC Cancer Staging Manual. JAMA 304, 1726 (2010; Boyle NH, Pearce A, Hunter D, Owen WJ, Mason RC. Intraoperative scanning laser Doppler flowmetry in the assessment of gastric tube perfusion during esophageal resection. J Am Coll Surg. 1999 May;188(5):498-502. doi: 10.1016/s1072-7515(99)00016-2.; Luketich JD, Alvelo-Rivera M, Buenaventura PO, Christie NA, McCaughan JS, Litle VR, Schauer PR, Close JM, Fernando HC. Minimally invasive esophagectomy: outcomes in 222 patients. Ann Surg. 2003 Oct;238(4):486-94; discussion 494-5. doi: 10.1097/01.sla.0000089858.40725.68.; Shu YS, Sun C, Shi WP, Shi HC, Lu SC, Wang K. Tubular stomach or whole stomach for esophagectomy through cervico-thoraco-abdominal approach: a comparative clinical study on anastomotic leakage. Ir J Med Sci. 2013 Sep;182(3):477-80. doi: 10.1007/s11845-013-0917-y. Epub 2013 Feb 10.; Bemelman WA, Taat CW, Slors JF, van Lanschot JJ, Obertop H. Delayed postoperative emptying after esophageal resection is dependent on the size of the gastric substitute. J Am Coll Surg. 1995 Apr;180(4):461-4.; Tabira Y, Sakaguchi T, Kuhara H, Teshima K, Tanaka M, Kawasuji M. The width of a gastric tube has no impact on outcome after esophagectomy. Am J Surg. 2004 Mar;187(3):417-21. doi: 10.1016/j.amjsurg.2003.12.008.; Zhang C, Wu QC, Hou PY, Zhang M, Li Q, Jiang YJ, Chen D. Impact of the method of reconstruction after oncologic oesophagectomy on quality of life--a prospective, randomised study. Eur J Cardiothorac Surg. 2011 Jan;39(1):109-14. doi: 10.1016/j.ejcts.2010.04.032. Epub 2010 Jun 9.; Collard JM, Romagnoli R, Otte JB, Kestens PJ. The denervated stomach as an esophageal substitute is a contractile organ. Ann Surg. 1998 Jan;227(1):33-9. doi: 10.1097/00000658-199801000-00005.; Pennathur A, Awais O, Luketich JD. Technique of minimally invasive Ivor Lewis esophagectomy. Ann Thorac Surg. 2010 Jun;89(6):S2159-62. doi: 10.1016/j.athoracsur.2010.03.069.; Zhang W, Yu D, Peng J, Xu J, Wei Y. Gastric-tube versus whole-stomach esophagectomy for esophageal cancer: A systematic review and meta-analysis. PLoS One. 2017 Mar 7;12(3):e0173416. doi: 10.1371/journal.pone.0173416. eCollection 2017.; Hartwig W, Strobel O, Schneider L, Hackert T, Hesse C, Buchler MW, Werner J. Fundus rotation gastroplasty vs. Kirschner-Akiyama gastric tube in esophageal resection: comparison of perioperative and long-term results. World J Surg. 2008 Aug;32(8):1695-702. doi: 10.1007/s00268-008-9648-z.; Garski TR, Staller BJ, Hepner G, Banka VS, Finney RA Jr. Adverse reactions after administration of indocyanine green. JAMA. 1978 Aug 18;240(7):635. doi: 10.1001/jama.240.7.635b. No abstract available.; Alander JT, Kaartinen I, Laakso A, Patila T, Spillmann T, Tuchin VV, Venermo M, Valisuo P. A review of indocyanine green fluorescent imaging in surgery. Int J Biomed Imaging. 2012;2012:940585. doi: 10.1155/2012/940585. Epub 2012 Apr 22.; Baiocchi GL, Diana M, Boni L. Indocyanine green-based fluorescence imaging in visceral and hepatobiliary and pancreatic surgery: State of the art and future directions. World J Gastroenterol. 2018 Jul 21;24(27):2921-2930. doi: 10.3748/wjg.v24.i27.2921.; Pommergaard HC, Achiam MP, Burcharth J, Rosenberg J. Impaired blood supply in the colonic anastomosis in mice compromises healing. Int Surg. 2015 Jan;100(1):70-6. doi: 10.9738/INTSURG-D-13-00191.1.; Kruschewski M, Rieger H, Pohlen U, Hotz HG, Buhr HJ. Risk factors for clinical anastomotic leakage and postoperative mortality in elective surgery for rectal cancer. Int J Colorectal Dis. 2007 Aug;22(8):919-27. doi: 10.1007/s00384-006-0260-0. Epub 2007 Jan 27.; Kim MJ, Shin R, Oh HK, Park JW, Jeong SY, Park JG. The impact of heavy smoking on anastomotic leakage and stricture after low anterior resection in rectal cancer patients. World J Surg. 2011 Dec;35(12):2806-10. doi: 10.1007/s00268-011-1286-1.; Fawcett A, Shembekar M, Church JS, Vashisht R, Springall RG, Nott DM. Smoking, hypertension, and colonic anastomotic healing; a combined clinical and histopathological study. Gut. 1996 May;38(5):714-8. doi: 10.1136/gut.38.5.714.; Kassis ES, Kosinski AS, Ross P Jr, Koppes KE, Donahue JM, Daniel VC. Predictors of anastomotic leak after esophagectomy: an analysis of the society of thoracic surgeons general thoracic database. Ann Thorac Surg. 2013 Dec;96(6):1919-26. doi: 10.1016/j.athoracsur.2013.07.119. Epub 2013 Sep 24.; Alanezi K, Urschel JD. Mortality secondary to esophageal anastomotic leak. Ann Thorac Cardiovasc Surg. 2004 Apr;10(2):71-5.; Udagawa H, Akiyama H. Surgical treatment of esophageal cancer: Tokyo experience of the three-field technique. Dis Esophagus. 2001;14(2):110-4. doi: 10.1046/j.1442-2050.2001.00166.x.; Ando N, Ozawa S, Kitagawa Y, Shinozawa Y, Kitajima M. Improvement in the results of surgical treatment of advanced squamous esophageal carcinoma during 15 consecutive years. Ann Surg. 2000 Aug;232(2):225-32. doi: 10.1097/00000658-200008000-00013.; Ryan CE, Paniccia A, Meguid RA, McCarter MD. Transthoracic Anastomotic Leak After Esophagectomy: Current Trends. Ann Surg Oncol. 2017 Jan;24(1):281-290. doi: 10.1245/s10434-016-5417-7. Epub 2016 Jul 12.; Chadi SA, Fingerhut A, Berho M, DeMeester SR, Fleshman JW, Hyman NH, Margolin DA, Martz JE, McLemore EC, Molena D, Newman MI, Rafferty JF, Safar B, Senagore AJ, Zmora O, Wexner SD. Emerging Trends in the Etiology, Prevention, and Treatment of Gastrointestinal Anastomotic Leakage. J Gastrointest Surg. 2016 Dec;20(12):2035-2051. doi: 10.1007/s11605-016-3255-3. Epub 2016 Sep 16.; Mangano A, Fernandes E, Gheza F, Bustos R, Chen LL, Masrur M, Giulianotti PC. Near-Infrared Indocyanine Green-Enhanced Fluorescence and Evaluation of the Bowel Microperfusion During Robotic Colorectal Surgery: a Retrospective Original Paper. Surg Technol Int. 2019 May 15;34:93-100.; Zehetner J, DeMeester SR, Alicuben ET, Oh DS, Lipham JC, Hagen JA, DeMeester TR. Intraoperative Assessment of Perfusion of the Gastric Graft and Correlation With Anastomotic Leaks After Esophagectomy. Ann Surg. 2015 Jul;262(1):74-8. doi: 10.1097/SLA.0000000000000811.; Mangano A, Gheza F, Chen LL, Minerva EM, Giulianotti PC. Indocyanine Green (Icg)-Enhanced Fluorescence for Intraoperative Assessment of Bowel Microperfusion During Laparoscopic and Robotic Colorectal Surgery: The Quest for Evidence-Based Results. Surg Technol Int. 2018 Jun 1;32:101-104.; Gossedge G, Vallance A, Jayne D. Diverse applications for near infra-red intraoperative imaging. Colorectal Dis. 2015 Oct;17 Suppl 3:7-11. doi: 10.1111/codi.13023.; Watanabe J, Ishibe A, Suwa Y, Suwa H, Ota M, Kunisaki C, Endo I. Indocyanine green fluorescence imaging to reduce the risk of anastomotic leakage in laparoscopic low anterior resection for rectal cancer: a propensity score-matched cohort study. Surg Endosc. 2020 Jan;34(1):202-208. doi: 10.1007/s00464-019-06751-9. Epub 2019 Mar 14.; Sujatha-Bhaskar S, Jafari MD, Stamos MJ. The Role of Fluorescent Angiography in Anastomotic Leaks. Surg Technol Int. 2017 Jul 25;30:83-88.; Ambrus R, Svendsen LB, Secher NH, Runitz K, Frederiksen HJ, Svendsen MB, Siemsen M, Kofoed SC, Achiam MP. A reduced gastric corpus microvascular blood flow during Ivor-Lewis esophagectomy detected by laser speckle contrast imaging technique. Scand J Gastroenterol. 2017 Apr;52(4):455-461. doi: 10.1080/00365521.2016.1265664. Epub 2016 Dec 15.; Ishige F, Nabeya Y, Hoshino I, Takayama W, Chiba S, Arimitsu H, Iwatate Y, Yanagibashi H. Quantitative Assessment of the Blood Perfusion of the Gastric Conduit by Indocyanine Green Imaging. J Surg Res. 2019 Feb;234:303-310. doi: 10.1016/j.jss.2018.08.056. Epub 2018 Oct 23.; Koyanagi K, Ozawa S, Oguma J, Kazuno A, Yamazaki Y, Ninomiya Y, Ochiai H, Tachimori Y. Blood flow speed of the gastric conduit assessed by indocyanine green fluorescence: New predictive evaluation of anastomotic leakage after esophagectomy. Medicine (Baltimore). 2016 Jul;95(30):e4386. doi: 10.1097/MD.0000000000004386.; Jansen SM, de Bruin DM, van Berge Henegouwen MI, Strackee SD, Veelo DP, van Leeuwen TG, Gisbertz SS. Optical techniques for perfusion monitoring of the gastric tube after esophagectomy: a review of technologies and thresholds. Dis Esophagus. 2018 Jun 1;31(6). doi: 10.1093/dote/dox161.; Pop CF, Veys I, Gomez Galdon M, Moreau M, Larsimont D, Donckier V, Bourgeois P, Liberale G. Ex vivo indocyanine green fluorescence imaging for the detection of lymph node involvement in advanced-stage ovarian cancer. J Surg Oncol. 2018 Dec;118(7):1163-1169. doi: 10.1002/jso.25263. Epub 2018 Oct 7.; Liberale G, Vankerckhove S, Caldon MG, Ahmed B, Moreau M, Nakadi IE, Larsimont D, Donckier V, Bourgeois P; Group R&D for the Clinical Application of Fluorescence Imaging of the Jules Bordet's Institute.. Fluorescence Imaging After Indocyanine Green Injection for Detection of Peritoneal Metastases in Patients Undergoing Cytoreductive Surgery for Peritoneal Carcinomatosis From Colorectal Cancer: A Pilot Study. Ann Surg. 2016 Dec;264(6):1110-1115. doi: 10.1097/SLA.0000000000001618.; Digonnet A, van Kerckhove S, Moreau M, Willemse E, Quiriny M, Ahmed B, de Saint Aubain N, Andry G, Bourgeois P. Near infrared fluorescent imaging after intravenous injection of indocyanine green during neck dissection in patients with head and neck cancer: A feasibility study. Head Neck. 2016 Apr;38 Suppl 1:E1833-7. doi: 10.1002/hed.24331. Epub 2015 Dec 24.; Xia L, Zeh R, Mizelle J, Newton A, Predina J, Nie S, Singhal S, Guzzo TJ. Near-infrared Intraoperative Molecular Imaging Can Identify Metastatic Lymph Nodes in Prostate Cancer. Urology. 2017 Aug;106:133-138. doi: 10.1016/j.urology.2017.04.020. Epub 2017 Apr 21.; Satou S, Ishizawa T, Masuda K, Kaneko J, Aoki T, Sakamoto Y, Hasegawa K, Sugawara Y, Kokudo N. Indocyanine green fluorescent imaging for detecting extrahepatic metastasis of hepatocellular carcinoma. J Gastroenterol. 2013 Oct;48(10):1136-43. doi: 10.1007/s00535-012-0709-6. Epub 2012 Nov 20.; Schlottmann F, Barbetta A, Mungo B, Lidor AO, Molena D. Identification of the Lymphatic Drainage Pattern of Esophageal Cancer with Near-Infrared Fluorescent Imaging. J Laparoendosc Adv Surg Tech A. 2017 Mar;27(3):268-271. doi: 10.1089/lap.2016.0523. Epub 2016 Dec 19.; Hachey KJ, Gilmore DM, Armstrong KW, Harris SE, Hornick JL, Colson YL, Wee JO. Safety and feasibility of near-infrared image-guided lymphatic mapping of regional lymph nodes in esophageal cancer. J Thorac Cardiovasc Surg. 2016 Aug;152(2):546-54. doi: 10.1016/j.jtcvs.2016.04.025. Epub 2016 Apr 11.; Nerup N, Andersen HS, Ambrus R, Strandby RB, Svendsen MBS, Madsen MH, Svendsen LB, Achiam MP. Quantification of fluorescence angiography in a porcine model. Langenbecks Arch Surg. 2017 Jun;402(4):655-662. doi: 10.1007/s00423-016-1531-z. Epub 2016 Nov 15.; Simonsen C, de Heer P, Bjerre ED, Suetta C, Hojman P, Pedersen BK, Svendsen LB, Christensen JF. Sarcopenia and Postoperative Complication Risk in Gastrointestinal Surgical Oncology: A Meta-analysis. Ann Surg. 2018 Jul;268(1):58-69. doi: 10.1097/SLA.0000000000002679.; Horowitz M, Neeman E, Sharon E, Ben-Eliyahu S. Exploiting the critical perioperative period to improve long-term cancer outcomes. Nat Rev Clin Oncol. 2015 Apr;12(4):213-26. doi: 10.1038/nrclinonc.2014.224. Epub 2015 Jan 20.; Trencheva K, Morrissey KP, Wells M, Mancuso CA, Lee SW, Sonoda T, Michelassi F, Charlson ME, Milsom JW. Identifying important predictors for anastomotic leak after colon and rectal resection: prospective study on 616 patients. Ann Surg. 2013 Jan;257(1):108-13. doi: 10.1097/SLA.0b013e318262a6cd.; Thompson SK, Chang EY, Jobe BA. Clinical review: Healing in gastrointestinal anastomoses, part I. Microsurgery. 2006;26(3):131-6. doi: 10.1002/micr.20197.; Otto JM, Plumb JOM, Wakeham D, Clissold E, Loughney L, Schmidt W, Montgomery HE, Grocott MPW, Richards T. Total haemoglobin mass, but not haemoglobin concentration, is associated with preoperative cardiopulmonary exercise testing-derived oxygen-consumption variables. Br J Anaesth. 2017 May 1;118(5):747-754. doi: 10.1093/bja/aew445.; Lundby C, Montero D, Joyner M. Biology of VO2 max: looking under the physiology lamp. Acta Physiol (Oxf). 2017 Jun;220(2):218-228. doi: 10.1111/apha.12827. Epub 2016 Nov 25.; Christensen JF, Jones LW, Tolver A, Jorgensen LW, Andersen JL, Adamsen L, Hojman P, Nielsen RH, Rorth M, Daugaard G. Safety and efficacy of resistance training in germ cell cancer patients undergoing chemotherapy: a randomized controlled trial. Br J Cancer. 2014 Jul 8;111(1):8-16. doi: 10.1038/bjc.2014.273. Epub 2014 May 27.; Moher D, Hopewell S, Schulz KF, Montori V, Gotzsche PC, Devereaux PJ, Elbourne D, Egger M, Altman DG. CONSORT 2010 explanation and elaboration: updated guidelines for reporting parallel group randomised trials. BMJ. 2010 Mar 23;340:c869. doi: 10.1136/bmj.c869. No abstract available.; Owens SL. Indocyanine green angiography. Br J Ophthalmol. 1996 Mar;80(3):263-6. doi: 10.1136/bjo.80.3.263. No abstract available.; Spinoglio G, Bertani E, Borin S, Piccioli A, Petz W. Green indocyanine fluorescence in robotic abdominal surgery. Updates Surg. 2018 Sep;70(3):375-379. doi: 10.1007/s13304-018-0585-6. Epub 2018 Aug 29.; Herrera-Almario G, Patane M, Sarkaria I, Strong VE. Initial report of near-infrared fluorescence imaging as an intraoperative adjunct for lymph node harvesting during robot-assisted laparoscopic gastrectomy. J Surg Oncol. 2016 Jun;113(7):768-70. doi: 10.1002/jso.24226. Epub 2016 Mar 29.
NCT03037892		2015-08-24			2019-10-22	2017-01-30	2017-01-31	Estimate							2019-10-22	2019-10-23	Actual	2015-06-01	Actual	2015-06-01	2023-10-19	2019-10-31	2023-05-18	Actual	2018-05-31	2023-05-18	Actual	2018-05-31		Interventional			Comparison of Remifentanil as a Sole Agent or in Combination With Midazolam Versus Fentanyl/Midazolam During Sedation for Colonoscopy	A Prospective Randomized Comparative Study to Evaluate the Use of Remifentanil as a Sole Agent or in Combination With Midazolam Versus Fentanyl/Midazolam During Sedation for Colonoscopy	Completed		Not Applicable	75	Actual	King Hamad University Hospital, Bahrain		3			FALSE				TRUE													00:29:18.600000	00:29:18.600000	OTHER							18	75	Midazolam and Fentanyl Two minutes before the colonoscopy procedure, a bolus of midazolam 0.03mg/Kg and 1.5microgram/Kg fentanyl will be given intravenously over 60 sec in group 1. 0.5 mg of midazolam intravenously can be given every two minutes till the patient is sufficiently sedated (sleeping but arousable on calling). The colonoscopy can start at this end point. Increments of 0.5mcg/Kg of fentanyl will be given if patient complains of pain, which can be repeated every 5 minutes if there is persistent pain; Midazolam and Remifentanil Target controlled infusion of Remifentanil to 3.0 ng/ml will be started 2 minutes before procedure. The patient will then be given same doses of midazolam in 0.5 mg increments till sedated sufficiently (sleeping but arousable on verbal command). During Colonoscopy the dose of Remifentanil could be increased by 0.5ng/ml if patient complained of pain upto 4.0ng/ml.; Remifentanil Group Patients will receive only Remifentanil in the same doses as given in group 2. During the procedure if the pain is excessive and persistent in spite of increasing the respective doses as prescribed in each group, or causing loss of cooperation of patient and interfering in the performance of procedure, the patients will be given sleep dose of Inj Propofol and further anaesthesia care as required will be provided for same.	Two minutes before the colonoscopy procedure, a bolus of midazolam 0.03mg/Kg and 1.5microgram/Kg fentanyl will be given intravenously over 60 sec in group 1. 0.5 mg of midazolam intravenously can be given every two minutes till the patient is sufficiently sedated (sleeping but arousable on calling). The colonoscopy can start at this end point. Increments of 0.5mcg/Kg of fentanyl will be given if patient complains of pain, which can be repeated every 5 minutes if there is persistent pain.; The patient in group 2 Target controlled infusion of Remifentanil to 3.0 ng/ml will be started 2 minutes before procedure. The patient will then be given same doses of midazolam in 0.5 mg increments till sedated sufficiently (sleeping but arousable on verbal command). During Colonoscopy the dose of Remifentanil could be increased by 0.5ng/ml if patient complained of pain upto 4.0ng/ml.; The group 3 patient will receive only Remifentanil in the same doses as given in group
NCT04829396		2020-12-03			2021-08-02	2021-04-01	2021-04-02	Actual							2021-08-02	2021-08-03	Actual	2019-12-23	Actual	2019-12-23	2023-08-21	2021-08-31	2021-07-04	Actual	2021-07-04	2021-07-04	Actual	2021-07-04		Interventional			Effect of Fibre Supplementation on Mixed-meal Challenge Response	A Randomized, Double-blind, Placebo-controlled Crossover Study to Assess the Effect of 12-week Fibre Supplementation on Mixed-meal Challenge Response in Adults	Completed		Not Applicable	64	Actual	Centre for Human Drug Research, Netherlands		2			FALSE				FALSE	FALSE	FALSE									No		00:29:55.700000	00:29:55.700000	OTHER							45	70	Dietary supplement. A mixture of fibres will be administered consisting of 10g of acacia gum powder and 3g of carrot powder. The study product is a fibre mixture consisting of a mix of 10 g of Acacia Gum and 3 g of carrot fibre taken p.o. o.d. in powder form for a total of approximately 10 g of dietary fibre per day.; A placebo of the mixture of fibres will be administered.	Powder consisting of 13 g of digestible carbohydrates with similar appearance as the investigational fibre mixture.; The study product is a fibre mixture consisting of a mix of 10 g of Acacia Gum and 3 g of carrot fibre taken p.o. o.d. in powder form for a total of approximately 10 g of dietary fibre per day.
NCT03553667		2018-05-07			2018-05-30	2018-05-30	2018-06-12	Actual							2018-05-30	2018-06-12	Actual	2018-06-10	Anticipated	2018-06-10	2023-12-17	2017-12-31	2018-12-31	Anticipated	2018-12-31	2018-12-31	Anticipated	2018-12-31		Interventional			Using the "Edwards" EV1000 Clinical Platform NI in Lymphatic Venous Anastomosis	Perioperative Hemodynamic Optimization Using the "Edwards" EV1000 Clinical Platform NI in Lymphatic Venous Anastomosis	Unknown status	Not yet recruiting	Not Applicable	200	Anticipated	Chang Gung Memorial Hospital		2			FALSE				FALSE	FALSE	FALSE			FALSE								00:30:33.900000	00:30:33.900000	OTHER							18	80	Adult patients, Creatinine clearance >= 30ml/min, with limb lymphedema, receiving lymphatic venous anastomosis; Adult patients, Creatinine clearance >= 30ml/min, with limb lymphedema, receiving lymphatic venous anastomosis	Use radial arterial line to monitor mean arterial pressure; Use Edwards EV1000 Clinical Platform NI with ClearSight finger sleeve to monitor SV(stroke volume)
NCT04836260		2021-04-06			2021-04-06	2021-04-06	2021-04-08	Actual							2021-04-06	2021-04-08	Actual	2021-04-08	Anticipated	2021-04-08	2023-04-21	2021-04-30	2021-12-31	Anticipated	2021-12-31	2021-12-31	Anticipated	2021-12-31		Interventional			Preemptive Use of Convalescent Plasma for High-risk Patients With COVID-19	Preemptive Use of Convalescent Plasma for High-risk Patients With SARS-CoV-2 Infection: Phase III-IV Non-controlled Non-randomised Swiss Multicentric Trial	Unknown status	Recruiting	Phase 3	100	Anticipated	University Hospital, Geneva					FALSE				FALSE	FALSE	FALSE			FALSE						Undecided		00:31:05.100000	00:31:05.100000	OTHER							18			Included patients will receive at least one unit of convalescent plasma with NTAB titer ‚â•1:160 at maximum 3-7 days after diagnosis by RT-PCR or symptom onset. A second unit of plasma from a different donor can be proposed 24h after the first unit if immunocompromised and/or the patient received less than 3-5ml/kg of plasma volume. Additional units can be exceptionnally infused, at the investigator discretion.
NCT04367168		2020-04-24			2022-08-08	2020-04-27	2020-04-29	Actual							2022-08-08	2022-08-10	Actual	2020-05-27	Actual	2020-05-27	2023-08-21	2021-08-31	2021-08-16	Actual	2021-08-16	2021-04-27	Actual	2021-04-27		Interventional	ColchiVID		Colchicine in Patients With Mild and Severe Coronavirus Disease	Double-blind, Placebo-controlled Clinical Trial of the Use of Colchicine for the Management of Patients With Mild and Severe SARS-Cov2 Infection	Terminated		Phase 2	116	Actual	Instituto Nacional de Ciencias Medicas y Nutricion Salvador Zubiran		2		The intervention was not effective for the outcomes	FALSE				TRUE	FALSE	FALSE			FALSE			6 months after publication of the clinical trial	Reviewers of scientific journals and researchers who contact the principal researcher by e-mail		Yes	All IPD that underlie results in a publication	00:31:27.400000	00:31:27.400000	OTHER							18	70	Colchicine PO; Placebo PO	Colchicine 1mg, 1 ¬Ω pill in day 1 and ¬Ω pill BID during 10 days in both mild and severe COVID-19; Placebo, 1 ¬Ω pill in day 1 and ¬Ω pill BID during 10 days in both mild and severe COVID-19			34755269	Absalon-Aguilar A, Rull-Gabayet M, Perez-Fragoso A, Mejia-Dominguez NR, Nunez-Alvarez C, Kershenobich-Stalnikowitz D, Sifuentes-Osornio J, Ponce-de-Leon A, Gonzalez-Lara F, Martin-Nares E, Montesinos-Ramirez S, Ramirez-Alemon M, Ramirez-Rangel P, Marquez MF, Plata-Corona JC, Juarez-Vega G, Gomez-Martin D, Torres-Ruiz J. Colchicine Is Safe Though Ineffective in the Treatment of Severe COVID-19: a Randomized Clinical Trial (COLCHIVID). J Gen Intern Med. 2022 Jan;37(1):4-14. doi: 10.1007/s11606-021-07203-8. Epub 2021 Nov 9.
NCT04786457		2020-11-24			2021-10-27	2021-03-03	2021-03-08	Actual							2021-10-27	2021-10-28	Actual	2020-11-30	Actual	2020-11-30	2023-10-21	2021-10-31	2021-07-09	Actual	2021-07-09	2021-07-09	Actual	2021-07-09		Interventional			ADVP005; Dengue CVD 12000 - Dengue-1-Virus Live Virus Human Challenge (DENV-1-LVHC)	A Phase 1, Open-Label Clinical Trial With Dengue-1-Virus Live Virus Human Challenge (DENV-1-LVHC) Assessment of Healthy U.S. Adults Previously Primed With Tetravalent Dengue Virus Purified Inactivated Vaccine (TDEN-PIV) and Boosted With Tetravalent Dengue Virus Live Attenuated Vaccine Formulation (TDEN LAV)	Completed		Phase 1	17	Actual	University of Maryland, Baltimore		1			FALSE				TRUE	TRUE	FALSE											00:03:51.100000	00:03:51.100000	OTHER							18	50	open-label injection of DENV-1-LVHC to 15-20 adults who were previously vaccinated and 5 adults who have never received a dengue vaccination	one subcutaneous injection of Dengue 1 Live Virus Human Challenge (DENV-1-LVHC) at 0.5 mL of 6.5 x 10^3 PFU/mL
NCT04414241		2020-06-01			2021-10-20	2020-06-01	2020-06-04	Actual							2021-10-20	2021-10-28	Actual	2020-06-25	Actual	2020-06-25	2023-06-20	2020-06-30	2020-11-23	Actual	2020-11-23	2020-11-23	Actual	2020-11-23		Interventional			Hydroxychloroquine to Prevent SARS-CoV-2 Infection/COVID-19	Hydroxychloroquine to Prevent SARS-CoV-2 Infection Among Healthcare Workers: Randomized Controlled, Open-label, Phase 3 Clinical Trial	Completed		Phase 3	68	Actual	Universidad Peruana Cayetano Heredia		2			FALSE				TRUE	FALSE	FALSE			FALSE						No		00:03:56.600000	00:03:56.600000	OTHER							18		Hydroxychloroquine prophylaxis plus standard measures of personal protection.; Standard measures of personal protection.	A loading dose of 600mg of hydroxychloroquine orally on the first day, followed by 400mg of hydroxychloroquine orally every-other-day and use of standard measures of personal protection provided from the hospital for 8 weeks.
NCT04569227		2020-09-28			2021-06-08	2020-09-28	2020-09-29	Actual							2021-06-08	2021-06-10	Actual	2021-04-30	Actual	2021-04-30	2023-04-21	2021-04-30	2023-11-21	Anticipated	2021-11-30	2023-09-21	Anticipated	2021-09-30		Interventional			Prevention of COVID-19 Infection to Severe Pneumonia or ARDS	Phase 2, Multi-center, Randomized, Double-blind, Placebo-controlled Study to Evaluate the Safety and Efficacy of EC-18 in Preventing the Progression of COVID-19 Infection to Severe Pneumonia or ARDS	Unknown status	Recruiting	Phase 2	60	Anticipated	Enzychem Lifesciences Corporation		2							TRUE	TRUE	FALSE									No		00:43:39.100000	00:43:39.100000	INDUSTRY							18			2000 mg PO daily; PO daily
NCT00623649		2008-02-14			2014-04-02	2008-02-25	2008-02-26	Estimate							2014-04-02	2014-04-04	Estimate	2023-11-07		2007-11-30	2023-02-14	2014-02-28	2023-10-08	Actual	2008-10-31	2023-10-08	Actual	2008-10-31		Interventional			Safety,Tolerability and Pharmacokinetics of Multiple Ascending Doses of VCH 916 in Subjects With Chronic Hep C Infection	A Phase 1B, Multicentre, Randomized, Double-Blinded, and PLacebo-Controlled Study of the Antiviral Activity, Safety, Tolerability, and PK of Multiple Ascending Doses of VCH-916 in the Treatment Naive or Experienced Subjects With Chronic Hep C-Infection.	Completed		Phase 1	42	Actual	Vertex Pharmaceuticals Incorporated		4			FALSE				TRUE													00:15:09.800000	00:15:09.800000	INDUSTRY							18	60	VCH-916 100 mg three times a day (t.i.d.); VCH-916 200 mg (t.i.d.); VCH-916 300 mg twice daily for three days; VCH-916 400 mg twice daily for three days	Dose escalation study with a full review of all safety data following each cohort.; Dose escalation study with a full review of all safety data following each cohort.
NCT02405533		2015-03-17			2021-01-15	2015-03-27	2015-04-01	Estimate							2021-01-15	2021-01-20	Actual	2023-04-15	Actual	2015-04-30	2023-01-21	2021-01-31	2023-11-19	Actual	2019-11-30	2023-11-19	Actual	2019-11-30		Interventional	AHCC4HPV		Phase II Evaluation of AHCC for the Eradication of HPV Infections	Phase II Randomized, Double-blind, Placebo-controlled Evaluation of AHCC (Active Hexose Correlated Compound) for the Eradication of HPV Infections in Women With HPV Positive Pap Smears	Completed		Not Applicable	50	Actual	The University of Texas Health Science Center, Houston		2			FALSE				FALSE													00:04:31.300000	00:04:31.300000	OTHER							30		AHCC 3 grams once a day on an empty stomach x 6 months then placebo once a day x 56 months.; Placebo once a day on an empty stomach x 12 months	AHCC supplementation x 6 months with Placebo x 6 months; Placebo supplementation x 12 months			35814366	Smith JA, Gaikwad AA, Mathew L, Rech B, Faro JP, Lucci JA 3rd, Bai Y, Olsen RJ, Byrd TT. AHCC(R) Supplementation to Support Immune Function to Clear Persistent Human Papillomavirus Infections. Front Oncol. 2022 Jun 22;12:881902. doi: 10.3389/fonc.2022.881902. eCollection 2022.
NCT02604212		2015-11-11	2017-11-20		2019-01-11	2015-11-11	2015-11-13	Estimate	2019-01-11	2019-04-16	Actual				2019-01-11	2019-04-16	Actual	2023-11-15		2015-11-30	2023-01-19	2019-01-31	2023-12-16	Actual	2016-12-31	2023-12-16	Actual	2016-12-31		Interventional			A Multi-dose Study of ARC-520 in Patients With Hepatitis B 'e' Antigen (HBeAg) Positive, Chronic Hepatitis B Virus Infection	A Multicenter, Randomized, Double-blind, Placebo-controlled Multi-dose Study to Determine the Depth of Hepatitis B Surface Antigen (HBsAg) Reduction Following Intravenous ARC-520 in Combination With Entecavir or Tenofovir in Patients With HBeAg Positive, Chronic Hepatitis B Virus (HBV) Infection	Terminated		Phase 2	32	Actual	Arrowhead Pharmaceuticals		4		Company decision to discontinue trial	FALSE				TRUE													00:32:56.600000	00:32:56.600000	INDUSTRY						23	18	75	Placebo (low dose comparator) once every 4 weeks for 4 doses, plus entecavir (0.5 or 1.0 mg/day) or tenofovir (300 mg/day); Placebo (high dose comparator) once every 4 weeks for 4 doses, plus entecavir (0.5 or 1.0 mg/day) or tenofovir (300 mg/day); Low dose (1.0 mg/kg) ARC-520 once every 4 weeks for 4 doses, plus entecavir (0.5 or 1.0 mg/day) or tenofovir (300 mg/day); High dose (2.0 mg/kg) ARC-520 once every 4 weeks for 4 doses, plus entecavir (0.5 or 1.0 mg/day) or tenofovir (300 mg/day)	All participants will take entecavir or tenofovir throughout the study. Participants will be instructed to take their medication daily.; All participants will be pretreated with an oral antihistamine. The antihistamine used should in general be an H1>H2 receptor blocker and would include diphenhydramine 50 mg, cetirizine 10 mg, chlorpheniramine 8 mg or hydroxyzine 50 mg. The Investigator is free to choose any of these antihistamines available locally and consistent with their country's Marketing Authorisation.; All participants will take entecavir or tenofovir throughout the study. Participants will be instructed to take their medication daily.	0.6815; 0.0001; 0.0001; 0.0131; 0.0036; 0.6136; 0.3104; 0.0401; 0.2494; 0.0149; 0.0003; 0.1655; 0.0889; 0.0004; 0.0298; 0.0415; 0.0001; 0.0015; 0.351; 0.0001; 0.0002; 0.1198; 0.0001; 0.0001; 0.0867; 0.6285; 0.7214; 0.0325; 0.1409; 1; 0.0824; 0.2217; 0.1409; 0.0625; 0.0684; 0.2105; 0.175; 0.0229; 0.0294; 0.4615; 0.0508; 0.0769; 0.0699; 0.0179; 0.043; 1; 0.0849; 0.0849	95.0; 95.0; 95.0; 95.0; 95.0; 95.0; 95.0; 95.0; 95.0; 95.0; 95.0; 95.0; 95.0; 95.0; 95.0; 95.0; 95.0; 95.0; 95.0; 95.0; 95.0; 95.0; 95.0; 95.0				12	0	0	22
NCT04301869		2020-03-06			2020-03-06	2020-03-06	2020-03-10	Actual							2020-03-06	2020-03-10	Actual	2023-05-20	Anticipated	2020-05-31	2023-03-20	2020-03-31	2023-12-21	Anticipated	2021-12-31	2023-12-21	Anticipated	2021-12-31		Interventional			Oral Versus Intravenous Antibiotics for the Treatment of Pleural Space Infection: a Randomized Controlled Pilot Trial	Oral Versus Intravenous Antibiotics for the Treatment of Pleural Space Infection: a Randomized Controlled Pilot Trial	Unknown status	Not yet recruiting	Not Applicable	40	Anticipated	St. Joseph's Healthcare Hamilton		2			FALSE				FALSE	FALSE	FALSE									Undecided		00:15:45.300000	00:15:45.300000	OTHER							18		Intravenous antibiotics administered for pleural space infection; Oral antibiotics administered for pleural space infection	Oral versus intravenous therapy
NCT02788175		2016-05-28	2019-11-25		2020-02-19	2016-05-28	2016-06-02	Estimate	2019-11-25	2019-12-16	Actual				2020-02-19	2020-02-24	Actual	2016-05-28		2016-05-28	2019-03-04	2019-03-04	2019-03-04	Actual	2019-03-04	2019-03-04	Actual	2019-03-04		Interventional			Vedolizumab (Anti-alpha4beta7) in Subjects With HIV Infection Undergoing Analytical Treatment Interruption	An Exploratory, Open-Label Study of Vedolizumab (Anti-alpha4beta7 Antibody) in Subjects With HIV Infection Undergoing Analytical Treatment Interruption	Completed		Phase 1	26	Actual	National Institutes of Health Clinical Center (CC)		1			FALSE				FALSE	TRUE	FALSE											00:36:00.200000	00:36:00.200000	NIH						121	18	65	HIV-infected Adults (age 18 - 65) on CART with suppressed viremia	A humanized monoclonal antibody that specifically binds to the alpha4beta7 integrin with MAdCAM-1, which in turn inhibits the migration of T-lymphocytes across the endothelium into GALT			18264102; 19933330; 25419708	Arthos J, Cicala C, Martinelli E, Macleod K, Van Ryk D, Wei D, Xiao Z, Veenstra TD, Conrad TP, Lempicki RA, McLaughlin S, Pascuccio M, Gopaul R, McNally J, Cruz CC, Censoplano N, Chung E, Reitano KN, Kottilil S, Goode DJ, Fauci AS. HIV-1 envelope protein binds to and signals through integrin alpha4beta7, the gut mucosal homing receptor for peripheral T cells. Nat Immunol. 2008 Mar;9(3):301-9. doi: 10.1038/ni1566. Epub 2008 Feb 10.; Cicala C, Martinelli E, McNally JP, Goode DJ, Gopaul R, Hiatt J, Jelicic K, Kottilil S, Macleod K, O'Shea A, Patel N, Van Ryk D, Wei D, Pascuccio M, Yi L, McKinnon L, Izulla P, Kimani J, Kaul R, Fauci AS, Arthos J. The integrin alpha4beta7 forms a complex with cell-surface CD4 and defines a T-cell subset that is highly susceptible to infection by HIV-1. Proc Natl Acad Sci U S A. 2009 Dec 8;106(49):20877-82. doi: 10.1073/pnas.0911796106. Epub 2009 Nov 20.; Byrareddy SN, Kallam B, Arthos J, Cicala C, Nawaz F, Hiatt J, Kersh EN, McNicholl JM, Hanson D, Reimann KA, Brameier M, Walter L, Rogers K, Mayne AE, Dunbar P, Villinger T, Little D, Parslow TG, Santangelo PJ, Villinger F, Fauci AS, Ansari AA. Targeting alpha4beta7 integrin reduces mucosal transmission of simian immunodeficiency virus and protects gut-associated lymphoid tissue from infection. Nat Med. 2014 Dec;20(12):1397-400. doi: 10.1038/nm.3715. Epub 2014 Nov 24.		19	1	0	62
NCT04480489		2020-07-17			2020-07-20	2020-07-20	2020-07-21	Actual							2020-07-20	2020-07-21	Actual	2020-08-28	Anticipated	2020-08-28	2023-07-20	2020-07-31	2020-10-23	Anticipated	2020-10-23	2020-10-02	Anticipated	2020-10-02		Interventional			Testing Efficacy of VR in Medical Education	The Efficacy of Immersive 360-degree Video in Improving Spatial Orientation Among Medical Students	Unknown status	Not yet recruiting	Not Applicable	40	Anticipated	University Health Network, Toronto		2			FALSE				FALSE	FALSE	FALSE									No	Individual participant data will not be shared to preserve student privacy and confidentiality throughout the course of the study and the feedback they share at the end of the study. The students however will be provided access to both the VR and the traditional 2D hospital orientation videos once the study is complete.	00:07:33.100000	00:07:33.100000	OTHER							22		In Group A, students will first perform Task 1 (walk from anesthesia lounge to the day surgery unit) using intervention 1 (using the virtual reality video) first, then Task 2 (walk from anesthesia lounge to the pre-operative clinic) using intervention 2 (using the traditional 2D video).; In Group B, students will first perform Task 1 (follow route 1: walk from anesthesia lounge to the day surgery unit) using intervention 2 (using the traditional 2D video) first, then Task 2 (follow route 2: walk from anesthesia lounge to the pre-operative clinic) using intervention 1 (using the virtual reality video).	Task 1: Students will be first taken to the anesthesia lounge. Here the students will receive VR instructions on how to navigate Route 1 (i.e. they will watch a 360-degree immersive video using Samsung VR headset). Task 2: After completing the Route 1 walkthrough, the same group will be given traditional instructions (2D video) on navigating Route 2, followed by an observed walkthrough of Route 2. Students in the arm "Group A" will perform Task 1 using VR and then Task 2 using Traditional video. Meanwhile students in the arm "Group B" will perform Task 1 using Traditional video and Task 2 using VR; Task 1: Students will be first taken to the anesthesia lounge. Here the students will receive traditional instructions (2D video) on how to navigate Route 1. Task 2: After completing the Route 1 walkthrough, the same group will be given VR instructions on how to navigate Route 2, followed by an observed walkthrough of Route 2. Students in the arm "Group A" will perform Task 1 using VR and then Task 2 using Traditional video. Meanwhile students in the arm "Group B" will perform Task 1 using Traditional video and Task 2 using VR
NCT02126267		2014-04-21			2014-04-27	2014-04-27	2014-04-29	Estimate							2014-04-27	2014-04-29	Estimate	2023-01-13		2013-01-31	2023-04-14	2014-04-30	2023-03-14	Actual	2014-03-31	2023-02-14	Actual	2014-02-28		Interventional			Evaluation of Techniques for Scaling and Root Planing and One Stage Full Mouth Disinfection	Clinical and Microbiological Evaluation of Techniques for Scaling and Root Planing Per Quadrant and One Stage Full Mouth Disinfection Associated With Azithromycin or Chlorhexidine: Randomized Controlled Trial	Completed		Not Applicable	77	Actual	Centro Universitario de Lavras		6			FALSE				FALSE													00:36:51.200000	00:36:51.200000	OTHER							18	60	n = 10: Procedures for scaling and root planing were performed in a single stage (24 hours) divided into two sessions (60 min per session) on two consecutive days; n = 15: Same as FMD with the inclusion of chlorhexidine in office (application of chlorhexidine (CX) (1%) gel in pockets after scaling, brushing tongue for 1 min. with CX (1%) gel and mouthwash at the beginning and end of each session with CX 0.2% for 30 seconds (with the form of a gargle in the last 10 seconds)). In addition, use was made of homemade CX 0.2% for 60 days after the scaling in a single phase.; n = 15: Same as with the FMD include the use of azithromycin (500 mg) once daily for 3 consecutive days. Medication was started the same day as the end of the scaling.; (n = 13): scaling procedures were performed per quadrant (30 min. per quadrant) at weekly intervals between sessions;; n = 11: Same as scaling and root planing group (SRP) with inclusion of the use of azithromycin (500 mg) once daily for 3 consecutive days. Medication was started the same day as the end of the last scaling hemi-arch;; n = 13 : Same as group scaling and root planing (SRP) with the inclusion of home use of CX 0.2% for 60 consecutive days after the end of the first session of scaling	Scaling procedures were performed per quadrant (30 min. per quadrant) at weekly intervals between sessions;; Procedures for scaling and root planing were performed in a single stage (24 hours) divided into two sessions (60 min per session) on two consecutive days; application of chlorhexidine (CX) (1%) gel in pockets after scaling, brushing tongue for 1 min. with CX (1%) gel and mouthwash at the beginning and end of each session with CX 0.2% for 30 seconds (with the form of a gargle in the last 10 seconds); Home use fo CX 0.2% for 60 consecutive days after the end of the first session of scaling.; Azithromycin (500 mg) once daily for 3 consecutive days.			22571226	Emingil G, Han B, Ozdemir G, Tervahartiala T, Vural C, Atilla G, Baylas H, Sorsa T. Effect of azithromycin, as an adjunct to nonsurgical periodontal treatment, on microbiological parameters and gingival crevicular fluid biomarkers in generalized aggressive periodontitis. J Periodontal Res. 2012 Dec;47(6):729-39. doi: 10.1111/j.1600-0765.2012.01488.x. Epub 2012 May 9.
NCT04325399		2020-03-25			2020-03-25	2020-03-25	2020-03-27	Actual							2020-03-25	2020-03-27	Actual	2016-04-01	Actual	2016-04-01	2023-03-20	2020-03-31	2016-11-02	Actual	2016-11-02	2016-11-02	Actual	2016-11-02		Interventional			A Randomised Controlled Trial of a Brief Planning Intervention to Promote Physical Activity	A Randomised Controlled Trial of a Brief Planning Intervention to Promote Physical Activity	Completed		Not Applicable	98	Actual	University of Manchester		2			FALSE				FALSE	FALSE	FALSE									No		00:16:25.400000	00:16:25.400000	OTHER							18		The volitional help sheet (VHS) comprises of a list of challenges to being physically active (e.g. "If I'm tempted not to go to the gym because it's cold outside") and a list of possible ways to overcome thes (e.g. "then I will make myself go to the gym anyway because I know I will feel better afterward"). In the experimental VHS link group, participants are asked to form "if-then" plans by drawing a line between challenges and solutions to link them together.; Participants in the VHS tick group are presented with the exact same volitional help sheet as the experimental group, the only difference being that participants in this group are not asked to make if-then plans. Rather, participants in the control group are asked to tick challenges and solutions that they feel are relevant to them.				16361448; 16415256; 24656134; 16905727; 20309777; 15781105; 12900694	Galobardes B, Shaw M, Lawlor DA, Lynch JW, Davey Smith G. Indicators of socioeconomic position (part 1). J Epidemiol Community Health. 2006 Jan;60(1):7-12. doi: 10.1136/jech.2004.023531.; Galobardes B, Shaw M, Lawlor DA, Lynch JW, Davey Smith G. Indicators of socioeconomic position (part 2). J Epidemiol Community Health. 2006 Feb;60(2):95-101. doi: 10.1136/jech.2004.028092.; Psaki SR, Seidman JC, Miller M, Gottlieb M, Bhutta ZA, Ahmed T, Ahmed AS, Bessong P, John SM, Kang G, Kosek M, Lima A, Shrestha P, Svensen E, Checkley W; MAL-ED Network Investigators. Measuring socioeconomic status in multicountry studies: results from the eight-country MAL-ED study. Popul Health Metr. 2014 Mar 21;12(1):8. doi: 10.1186/1478-7954-12-8.; Geyer S, Hemstrom O, Peter R, Vagero D. Education, income, and occupational class cannot be used interchangeably in social epidemiology. Empirical evidence against a common practice. J Epidemiol Community Health. 2006 Sep;60(9):804-10. doi: 10.1136/jech.2005.041319.; Armitage CJ, Arden MA. A volitional help sheet to increase physical activity in people with low socioeconomic status: A randomised exploratory trial. Psychol Health. 2010 Dec;25(10):1129-45. doi: 10.1080/08870440903121638.; B√©langer-Gravel A, Godin G & Amireault, S. A meta-analytic review of the effect of implementation intentions on physical activity. Health Psychology Review. 2013; 7(1): 23-54.; Marmot M. Social determinants of health inequalities. Lancet. 2005 Mar 19-25;365(9464):1099-104. doi: 10.1016/S0140-6736(05)71146-6.; White M, Adams J, Heywood P. How and why do interventions that increase health overall widen inequalities within populations? In Babones S (Ed.). Health, inequality and society. Bristol: Policy Press (2009).; Craig CL, Marshall AL, Sjostrom M, Bauman AE, Booth ML, Ainsworth BE, Pratt M, Ekelund U, Yngve A, Sallis JF, Oja P. International physical activity questionnaire: 12-country reliability and validity. Med Sci Sports Exerc. 2003 Aug;35(8):1381-95. doi: 10.1249/01.MSS.0000078924.61453.FB.
NCT05086913		2021-10-09			2021-11-02	2021-10-09	2021-10-21	Actual							2021-11-02	2021-11-03	Actual	2023-11-21	Anticipated	2021-11-30	2023-11-21	2021-11-30	2023-12-22	Anticipated	2022-12-31	2023-08-22	Anticipated	2022-08-31		Interventional			Self-help Lifestyle Medicine App and Booklets for Depression	A Comparison of Self-help Lifestyle Modification Delivered by a Smartphone App and Booklets in Managing Depressive Symptoms: a Pilot Randomised Controlled Trial.	Not yet recruiting		Not Applicable	90	Anticipated	Chinese University of Hong Kong		3			FALSE					FALSE	FALSE											00:07:57.800000	00:07:57.800000	OTHER							18		The app group will receive an app to facilitate lifestyle modification such as video demonstrations of physical activity, diet recommendations, stress and sleep management.; The booklet group will receive 8 lifestyle medicine and psychoeducation booklets with identical content with the lifestyle medicine app.; The waitlist control group will receive access to the lifestyle medicine app and booklets at the end of the study.	Participants will receive a pocket size 6-page booklet weekly over 8 weeks that covers 8 lifestyle medicine, mental health and CBT themes including stress, relaxation, diet, exercise, sleep hygiene, worry management, mindfulness, and positive psychology, and guides participants to set and meet short term and long-term goals.; The lifestyle medicine app offers 8 modules with identical content as the wellness booklets, in addition to videos, relaxation, exercise and cooking demonstrations, daily challenges, record of goals, and ecological momentary assessments of diet, physical activity, sleep, stress and mood.; The waitlist control group will receive access to the lifestyle medicine app and booklets at the end of the study.
NCT02396329		2015-03-01			2015-03-23	2015-03-23	2015-03-24	Estimate							2015-03-23	2015-03-24	Estimate	2023-06-14		2014-06-30	2023-03-15	2015-03-31	2023-06-15	Anticipated	2015-06-30	2023-06-15	Anticipated	2015-06-30		Interventional			Chlorhexidine Versus Povidone-Iodine Antisepsis for Reduction of Post Cesarean Section Surgical Site Infection	Chlorhexidine Versus Povidone-iodine Antisepsis for Reduction of Post Cesarean Section Surgical Site Infection Rate:a Randomized Controlled Trial	Unknown status	Recruiting	Phase 2	410	Anticipated	Ain Shams Maternity Hospital		2			FALSE				TRUE													00:08:01	00:08:01	OTHER							18	42	Including cases undergoing elective&non elective caesarean section.Patients will be were prepared similarly by three applications of 2%chlorhexidine solution time given between each application about 30 seconds followed by drying with a sterile towel and three applications of 70% alcohol after one minute The area scrubbed was from the xiphoid to the knee, reaching the midaxillary line laterally. In both groups, patients received preoperative prophylactic i.v antibiotics (cefotrixone 1 gm) one hour before skin incision. .; Including cases undergoing elective&nonelective caesarean section.Patients will be scrubbed preoperative with an applicator that contain 10%povidone-iodine scrub aqueous solution(3 consecutive applications)followed by drying with sterile towel and 3 application of 70% alcohol after one minute The area scrubbed was from the xiphoid to the knee, reaching the midaxillary line laterally. In both groups, patients received preoperative prophylactic i.v antibiotics (cefotrixone 1 gm) one hour before skin incision				32580252	Hadiati DR, Hakimi M, Nurdiati DS, Masuzawa Y, da Silva Lopes K, Ota E. Skin preparation for preventing infection following caesarean section. Cochrane Database Syst Rev. 2020 Jun 25;6(6):CD007462. doi: 10.1002/14651858.CD007462.pub5.
NCT03551015		2018-04-25			2020-07-15	2018-06-08	2018-06-11	Actual							2020-07-15	2020-07-16	Actual	2019-06-05	Actual	2019-06-05	2023-07-20	2020-07-31	2020-05-31	Actual	2020-05-31	2020-01-31	Actual	2020-01-31		Interventional	FARSTER-I		Feasibility Study of Early Review and Early Cardiac Rehabilitation After Coronary Artery Bypass	Feasibility Study of Early Outpatient Review and Early Cardiac Rehabilitation After Coronary Artery Bypass Grafting: Mixed Methods Research Design	Completed		Not Applicable	29	Actual	Hull University Teaching Hospitals NHS Trust		2			FALSE				TRUE	FALSE	FALSE											00:37:02.800000	00:37:02.800000	OTHER_GOV							18	75	The intervention arm will have outpatient review at 3 weeks and start 8 sessions of cardiac rehabilitation from 4 weeks, after hospital discharge following CABG.; This arm will have outpatient review 6 weeks after hospital discharge and start 8 sessions of cardiac rehabilitation from 8 weeks.	Bringing forward outpatient review, and cardiac rehabilitation after CABG by 3 and 4 weeks respectively.			12822628; 23702228; 21596331; 16442380; 20051323; 21448343; 26764059; 23836837; 26555125; 17362792; 14250088; 13520133; 13659356; 9852877; 24612701; 25239351; 18481235; 19952770; 3729692; 12782905; 17558199; 18090191; 26870390; 25438920; 23250992	Shroyer AL, Coombs LP, Peterson ED, Eiken MC, DeLong ER, Chen A, Ferguson TB Jr, Grover FL, Edwards FH; Society of Thoracic Surgeons. The Society of Thoracic Surgeons: 30-day operative mortality and morbidity risk models. Ann Thorac Surg. 2003 Jun;75(6):1856-64; discussion 1864-5. doi: 10.1016/s0003-4975(03)00179-6.; Fox JP, Suter LG, Wang K, Wang Y, Krumholz HM, Ross JS. Hospital-based, acute care use among patients within 30 days of discharge after coronary artery bypass surgery. Ann Thorac Surg. 2013 Jul;96(1):96-104. doi: 10.1016/j.athoracsur.2013.03.091. Epub 2013 May 21.; Hannan EL, Zhong Y, Lahey SJ, Culliford AT, Gold JP, Smith CR, Higgins RS, Jordan D, Wechsler A. 30-day readmissions after coronary artery bypass graft surgery in New York State. JACC Cardiovasc Interv. 2011 May;4(5):569-76. doi: 10.1016/j.jcin.2011.01.010.; Adams J, Cline MJ, Hubbard M, McCullough T, Hartman J. A new paradigm for post-cardiac event resistance exercise guidelines. Am J Cardiol. 2006 Jan 15;97(2):281-6. doi: 10.1016/j.amjcard.2005.08.035. Epub 2005 Nov 21.; Brocki BC, Thorup CB, Andreasen JJ. Precautions related to midline sternotomy in cardiac surgery: a review of mechanical stress factors leading to sternal complications. Eur J Cardiovasc Nurs. 2010 Jun;9(2):77-84. doi: 10.1016/j.ejcnurse.2009.11.009. Epub 2010 Jan 3.; Cahalin LP, Lapier TK, Shaw DK. Sternal Precautions: Is It Time for Change? Precautions versus Restrictions - A Review of Literature and Recommendations for Revision. Cardiopulm Phys Ther J. 2011 Mar;22(1):5-15.; Anderson L, Oldridge N, Thompson DR, Zwisler AD, Rees K, Martin N, Taylor RS. Exercise-Based Cardiac Rehabilitation for Coronary Heart Disease: Cochrane Systematic Review and Meta-Analysis. J Am Coll Cardiol. 2016 Jan 5;67(1):1-12. doi: 10.1016/j.jacc.2015.10.044.; Pack QR, Goel K, Lahr BD, Greason KL, Squires RW, Lopez-Jimenez F, Zhang Z, Thomas RJ. Participation in cardiac rehabilitation and survival after coronary artery bypass graft surgery: a community-based study. Circulation. 2013 Aug 6;128(6):590-7. doi: 10.1161/CIRCULATIONAHA.112.001365. Epub 2013 Jul 8.; Marzolini S, Blanchard C, Alter DA, Grace SL, Oh PI. Delays in Referral and Enrolment Are Associated With Mitigated Benefits of Cardiac Rehabilitation After Coronary Artery Bypass Surgery. Circ Cardiovasc Qual Outcomes. 2015 Nov;8(6):608-20. doi: 10.1161/CIRCOUTCOMES.115.001751. Epub 2015 Nov 10.; LaPier TK. Functional status of patients during subacute recovery from coronary artery bypass surgery. Heart Lung. 2007 Mar-Apr;36(2):114-24. doi: 10.1016/j.hrtlng.2006.09.002.; BRAIMBRIDGE MV. MEDIAN STERNOTOMY. Lancet. 1965 Mar 13;1(7385):585. doi: 10.1016/s0140-6736(65)91153-0. No abstract available.; GERBODE F, BRAIMBRIDGE MV, MELROSE DG. Median sternotomy for open cardiac surgery during total heart-lung by-pass. AMA Arch Surg. 1958 May;76(5):821-3; discussion 823-4. doi: 10.1001/archsurg.1958.01280230161024. No abstract available.; LILLEHEI CW, CARDOZO RH. Use of median sternotomy with femoral artery cannulation in open cardiac surgery. Surg Gynecol Obstet. 1959 Jun;108(6):706-14. No abstract available.; Lahey SJ, Campos CT, Jennings B, Pawlow P, Stokes T, Levitsky S. Hospital readmission after cardiac surgery. Does "fast track" cardiac surgery result in cost saving or cost shifting? Circulation. 1998 Nov 10;98(19 Suppl):II35-40.; Hall MH, Esposito RA, Pekmezaris R, Lesser M, Moravick D, Jahn L, Blenderman R, Akerman M, Nouryan CN, Hartman AR. Cardiac surgery nurse practitioner home visits prevent coronary artery bypass graft readmissions. Ann Thorac Surg. 2014 May;97(5):1488-93; discussion 1493-5. doi: 10.1016/j.athoracsur.2013.12.049. Epub 2014 Mar 6.; Saunders RS, Fernandes-Taylor S, Rathouz PJ, Saha S, Wiseman JT, Havlena J, Matsumura J, Kent KC. Outpatient follow-up versus 30-day readmission among general and vascular surgery patients: a case for redesigning transitional care. Surgery. 2014 Oct;156(4):949-56. doi: 10.1016/j.surg.2014.06.041.; Parker R, Adams JL, Ogola G, McBrayer D, Hubbard JM, McCullough TL, Hartman JM, Cleveland T. Current activity guidelines for CABG patients are too restrictive: comparison of the forces exerted on the median sternotomy during a cough vs. lifting activities combined with valsalva maneuver. Thorac Cardiovasc Surg. 2008 Jun;56(4):190-4. doi: 10.1055/s-2008-1038470.; Eder B, Hofmann P, von Duvillard SP, Brandt D, Schmid JP, Pokan R, Wonisch M. Early 4-week cardiac rehabilitation exercise training in elderly patients after heart surgery. J Cardiopulm Rehabil Prev. 2010 Mar-Apr;30(2):85-92. doi: 10.1097/HCR.0b013e3181be7e32.; Ungerman-deMent P, Bemis A, Siebens A. Exercise program for patients after cardiac surgery. Arch Phys Med Rehabil. 1986 Jul;67(7):463-6.; LaPier TK. Functional status during immediate recovery after hospitalization for coronary heart disease. J Cardiopulm Rehabil. 2003 May-Jun;23(3):203-7. doi: 10.1097/00008483-200305000-00008. No abstract available.; LaPier TK. Indicators of functional deficits after coronary artery bypass surgery. J Cardiopulm Rehabil Prev. 2007 May-Jun;27(3):161-5. doi: 10.1097/01.HCR.0000270688.63516.db.; Zimmerman L, Barnason S, Schulz P, Nieveen J, Miller C, Hertzog M, Rasmussen D, Tu C. The effects of a symptom management intervention on symptom evaluation, physical functioning, and physical activity for women after coronary artery bypass surgery. J Cardiovasc Nurs. 2007 Nov-Dec;22(6):493-500. doi: 10.1097/01.JCN.0000297379.06379.b6.; Fell J, Dale V, Doherty P. Does the timing of cardiac rehabilitation impact fitness outcomes? An observational analysis. Open Heart. 2016 Feb 8;3(1):e000369. doi: 10.1136/openhrt-2015-000369. eCollection 2016.; Johnson DA, Sacrinty MT, Gomadam PS, Mehta HJ, Brady MM, Douglas CJ, Paladenech CC, Robinson KC. Effect of early enrollment on outcomes in cardiac rehabilitation. Am J Cardiol. 2014 Dec 15;114(12):1908-11. doi: 10.1016/j.amjcard.2014.09.036. Epub 2014 Oct 25.; Pack QR, Mansour M, Barboza JS, Hibner BA, Mahan MG, Ehrman JK, Vanzant MA, Schairer JR, Keteyian SJ. An early appointment to outpatient cardiac rehabilitation at hospital discharge improves attendance at orientation: a randomized, single-blind, controlled trial. Circulation. 2013 Jan 22;127(3):349-55. doi: 10.1161/CIRCULATIONAHA.112.121996. Epub 2012 Dec 18.
NCT04466657		2020-07-09			2021-10-29	2020-07-09	2020-07-10	Actual							2021-10-29	2021-11-08	Actual	2020-11-01	Anticipated	2020-11-01	2023-10-21	2021-10-31	2021-04-30	Anticipated	2021-04-30	2021-02-28	Anticipated	2021-02-28		Interventional	GSHSOD-COVID		Antioxidant Therapy for COVID-19 Study	A Study to Evaluate Antioxidant Therapy for Moderate to Severe COVID-19 With or Without Comorbidities	Withdrawn		Not Applicable	0	Actual	Obafemi Awolowo University		2		Study halted prematurely, prior to enrollment of first participant	FALSE				FALSE	FALSE	FALSE									No		00:08:16	00:08:16	OTHER							18	75	Participants in this arm will receive SOC alone, which will be as determined by the clinical team at the treatment centres in line with the current National Interim Guidelines for Clinical Management of COVID-19; Participants in this arm will receive SOC plus daily antioxidant supplement composed of two proprietary formulations that include reduced glutathione, N-acetylcysteine, superoxide dismutase, and bovine lactoferrin and immunoglobulins.	Two proprietary formulations composed of reduced glutathione, N-acetylcysteine, superoxide dismutase, and bovine lactoferrin and immunoglobulins.; SOC will be as determined by the clinical team at the treatment centres in line with the current National Interim Guidelines for Clinical Management of COVID-19			32325252; 18423196; 21471094; 26761025; 32258207; 28853742	Yuki K, Fujiogi M, Koutsogiannaki S. COVID-19 pathophysiology: A review. Clin Immunol. 2020 Jun;215:108427. doi: 10.1016/j.clim.2020.108427. Epub 2020 Apr 20.; Imai Y, Kuba K, Neely GG, Yaghubian-Malhami R, Perkmann T, van Loo G, Ermolaeva M, Veldhuizen R, Leung YH, Wang H, Liu H, Sun Y, Pasparakis M, Kopf M, Mech C, Bavari S, Peiris JS, Slutsky AS, Akira S, Hultqvist M, Holmdahl R, Nicholls J, Jiang C, Binder CJ, Penninger JM. Identification of oxidative stress and Toll-like receptor 4 signaling as a key pathway of acute lung injury. Cell. 2008 Apr 18;133(2):235-49. doi: 10.1016/j.cell.2008.02.043.; Hosakote YM, Jantzi PD, Esham DL, Spratt H, Kurosky A, Casola A, Garofalo RP. Viral-mediated inhibition of antioxidant enzymes contributes to the pathogenesis of severe respiratory syncytial virus bronchiolitis. Am J Respir Crit Care Med. 2011 Jun 1;183(11):1550-60. doi: 10.1164/rccm.201010-1755OC. Epub 2011 Mar 4.; Lin X, Wang R, Zou W, Sun X, Liu X, Zhao L, Wang S, Jin M. The Influenza Virus H5N1 Infection Can Induce ROS Production for Viral Replication and Host Cell Death in A549 Cells Modulated by Human Cu/Zn Superoxide Dismutase (SOD1) Overexpression. Viruses. 2016 Jan 8;8(1):13. doi: 10.3390/v8010013.; Cao W, Liu X, Bai T, Fan H, Hong K, Song H, Han Y, Lin L, Ruan L, Li T. High-Dose Intravenous Immunoglobulin as a Therapeutic Option for Deteriorating Patients With Coronavirus Disease 2019. Open Forum Infect Dis. 2020 Mar 21;7(3):ofaa102. doi: 10.1093/ofid/ofaa102. eCollection 2020 Mar.; Sinha R, Sinha I, Calcagnotto A, Trushin N, Haley JS, Schell TD, Richie JP Jr. Oral supplementation with liposomal glutathione elevates body stores of glutathione and markers of immune function. Eur J Clin Nutr. 2018 Jan;72(1):105-111. doi: 10.1038/ejcn.2017.132. Epub 2017 Aug 30.
NCT03587675		2018-06-19			2021-11-04	2018-07-13	2018-07-16	Actual							2021-11-04	2021-11-05	Actual	2023-01-17	Actual	2017-01-31	2023-11-21	2021-11-30	2023-12-22	Anticipated	2022-12-31	2023-11-21	Actual	2021-11-30		Interventional			Diagnosis of EIB in Young Elite Athletes (13-18 y)	Validation Screening Protocol for the Diagnosis of Exercise-induced Bronchoconstriction in Young Elite Athletes (13-18 y)	Active, not recruiting		Not Applicable	141	Actual	Universitaire Ziekenhuizen KU Leuven		1			FALSE				FALSE	FALSE	FALSE									No	Plan from KU Leuven will be followed	00:08:40.800000	00:08:40.800000	OTHER							13	18	EVH-test, skin prick test, sputum induction in all subjects Interventional but no drug or device tested				12297065; 25671256; 18678340; 25819982; 15947280; 18554705; 16026170; 24130669; 18678339; 26238422; 11579071; 18948353; 27007599; 19346984; 16449261; 17083726; 18564328; 21592756; 22268141; 23093651; 23957336; 24832749; 29561921; 25358760; 26790574; 29908073	Carlsen KH, Carlsen KC. Exercise-induced asthma. Paediatr Respir Rev. 2002 Jun;3(2):154-60.; Boulet LP, O'Byrne PM. Asthma and exercise-induced bronchoconstriction in athletes. N Engl J Med. 2015 Feb 12;372(7):641-8. doi: 10.1056/NEJMra1407552. No abstract available.; Fitch KD, Sue-Chu M, Anderson SD, Boulet LP, Hancox RJ, McKenzie DC, Backer V, Rundell KW, Alonso JM, Kippelen P, Cummiskey JM, Garnier A, Ljungqvist A. Asthma and the elite athlete: summary of the International Olympic Committee's consensus conference, Lausanne, Switzerland, January 22-24, 2008. J Allergy Clin Immunol. 2008 Aug;122(2):254-60, 260.e1-7. doi: 10.1016/j.jaci.2008.07.003.; Mountjoy M, Fitch K, Boulet LP, Bougault V, van Mechelen W, Verhagen E. Prevalence and characteristics of asthma in the aquatic disciplines. J Allergy Clin Immunol. 2015 Sep;136(3):588-94. doi: 10.1016/j.jaci.2015.01.041. Epub 2015 Mar 24.; Hallstrand TS, Moody MW, Wurfel MM, Schwartz LB, Henderson WR Jr, Aitken ML. Inflammatory basis of exercise-induced bronchoconstriction. Am J Respir Crit Care Med. 2005 Sep 15;172(6):679-86. doi: 10.1164/rccm.200412-1667OC. Epub 2005 Jun 9.; Anderson SD, Kippelen P. Airway injury as a mechanism for exercise-induced bronchoconstriction in elite athletes. J Allergy Clin Immunol. 2008 Aug;122(2):225-35; quiz 236-7. doi: 10.1016/j.jaci.2008.05.001. Epub 2008 Jun 12.; Helenius I, Lumme A, Haahtela T. Asthma, airway inflammation and treatment in elite athletes. Sports Med. 2005;35(7):565-74. doi: 10.2165/00007256-200535070-00002.; Perry C, Pick M, Bdolach N, Hazan-Halevi I, Kay S, Berr I, Reches A, Harishanu Y, Grisaru D. Endurance exercise diverts the balance between Th17 cells and regulatory T cells. PLoS One. 2013 Oct 9;8(10):e74722. doi: 10.1371/journal.pone.0074722. eCollection 2013.; Rundell KW, Slee JB. Exercise and other indirect challenges to demonstrate asthma or exercise-induced bronchoconstriction in athletes. J Allergy Clin Immunol. 2008 Aug;122(2):238-46; quiz 247-8. doi: 10.1016/j.jaci.2008.06.014.; Chateaubriand do Nascimento Silva Filho MJ, Goncalves AV, Tavares Viana M, Peixoto DM, Cavalcanti Sarinho ES, Rizzo JA. Exercise-induced bronchoconstriction diagnosis in asthmatic children: comparison of treadmill running and eucapnic voluntary hyperventilation challenges. Ann Allergy Asthma Immunol. 2015 Oct;115(4):277-81. doi: 10.1016/j.anai.2015.07.009. Epub 2015 Aug 1.; Anderson SD, Argyros GJ, Magnussen H, Holzer K. Provocation by eucapnic voluntary hyperpnoea to identify exercise induced bronchoconstriction. Br J Sports Med. 2001 Oct;35(5):344-7. doi: 10.1136/bjsm.35.5.344.; Castricum A, Holzer K, Brukner P, Irving L. The role of the bronchial provocation challenge tests in the diagnosis of exercise-induced bronchoconstriction in elite swimmers. Br J Sports Med. 2010 Aug;44(10):736-40. doi: 10.1136/bjsm.2008.051169. Epub 2008 Oct 23.; Hull JH, Ansley L, Price OJ, Dickinson JW, Bonini M. Eucapnic Voluntary Hyperpnea: Gold Standard for Diagnosing Exercise-Induced Bronchoconstriction in Athletes? Sports Med. 2016 Aug;46(8):1083-93. doi: 10.1007/s40279-016-0491-3.; Bonini M, Braido F, Baiardini I, Del Giacco S, Gramiccioni C, Manara M, Tagliapietra G, Scardigno A, Sargentini V, Brozzi M, Rasi G, Bonini S. AQUA: Allergy Questionnaire for Athletes. Development and validation. Med Sci Sports Exerc. 2009 May;41(5):1034-41. doi: 10.1249/MSS.0b013e318193c663.; Truyen E, Coteur L, Dilissen E, Overbergh L, Dupont LJ, Ceuppens JL, Bullens DM. Evaluation of airway inflammation by quantitative Th1/Th2 cytokine mRNA measurement in sputum of asthma patients. Thorax. 2006 Mar;61(3):202-8. doi: 10.1136/thx.2005.052399. Epub 2006 Jan 31.; Bullens DM, Truyen E, Coteur L, Dilissen E, Hellings PW, Dupont LJ, Ceuppens JL. IL-17 mRNA in sputum of asthmatic patients: linking T cell driven inflammation and granulocytic influx? Respir Res. 2006 Nov 3;7(1):135. doi: 10.1186/1465-9921-7-135.; Bullens DM, Decraene A, Dilissen E, Meyts I, De Boeck K, Dupont LJ, Ceuppens JL. Type III IFN-lambda mRNA expression in sputum of adult and school-aged asthmatics. Clin Exp Allergy. 2008 Sep;38(9):1459-67. doi: 10.1111/j.1365-2222.2008.03045.x. Epub 2008 Jun 28.; Grabowski M, Kasran A, Seys S, Pauwels A, Medrala W, Dupont L, Panaszek B, Bullens D. Pepsin and bile acids in induced sputum of chronic cough patients. Respir Med. 2011 Aug;105(8):1257-61. doi: 10.1016/j.rmed.2011.04.015. Epub 2011 May 17.; Bobic S, Seys S, De Vooght V, Callebaut I, Hox V, Dooms C, Vinckier S, Jonckx B, Saint-Remy JM, Stassen JM, Bullens DM, Ceuppens JL, Carmeliet P, Hellings PW. Placental growth factor contributes to bronchial neutrophilic inflammation and edema in allergic asthma. Am J Respir Cell Mol Biol. 2012 Jun;46(6):781-9. doi: 10.1165/rcmb.2011-0152OC. Epub 2012 Jan 20.; Grabowski M, Seys S, Decraene A, Kasran A, Dilissen E, Barg W, Medrala W, Dupont LJ, Panaszek B, Bullens DM. Airway inflammation in patients with chronic non-asthmatic cough. Thorax. 2013 Feb;68(2):125-30. doi: 10.1136/thoraxjnl-2012-201895. Epub 2012 Oct 23.; Seys SF, Grabowski M, Adriaensen W, Decraene A, Dilissen E, Vanoirbeek JA, Dupont LJ, Ceuppens JL, Bullens DM. Sputum cytokine mapping reveals an 'IL-5, IL-17A, IL-25-high' pattern associated with poorly controlled asthma. Clin Exp Allergy. 2013 Sep;43(9):1009-17. doi: 10.1111/cea.12125.; Marijsse GS, Seys SF, Schelpe AS, Dilissen E, Goeminne P, Dupont LJ, Ceuppens JL, Bullens DM. Obese individuals with asthma preferentially have a high IL-5/IL-17A/IL-25 sputum inflammatory pattern. Am J Respir Crit Care Med. 2014 May 15;189(10):1284-5. doi: 10.1164/rccm.201311-2011LE. No abstract available.; Steelant B, Hox V, Van Gerven L, Dilissen E, Dekimpe E, Kasran A, Aertgeerts S, Van Belle V, Peers K, Dupont LJ, Hellings PW, Bullens DM, Seys SF. Nasal symptoms, epithelial injury and neurogenic inflammation in elite swimmers. Rhinology. 2018 Sep 1;56(3):279-287. doi: 10.4193/Rhin17.167.; Seys SF, Hox V, Van Gerven L, Dilissen E, Marijsse G, Peeters E, Dekimpe E, Kasran A, Aertgeerts S, Troosters T, Vanbelle V, Peers K, Ceuppens JL, Hellings PW, Dupont LJ, Bullens DM. Damage-associated molecular pattern and innate cytokine release in the airways of competitive swimmers. Allergy. 2015 Feb;70(2):187-94. doi: 10.1111/all.12540.; Van der Eycken S, Schelpe A, Marijsse G, Dilissen E, Troosters T, Vanbelle V, Aertgeerts S, Dupont LJ, Peers K, Bullens DM, Seys SF. Feasibility to apply eucapnic voluntary hyperventilation in young elite athletes. Respir Med. 2016 Feb;111:91-3. doi: 10.1016/j.rmed.2015.12.012. Epub 2016 Jan 4.; Jonckheere AC, Seys SF, Dilissen E, Marijsse G, Schelpe AS, Van der Eycken S, Verhalle T, Vanbelle V, Aertgeerts S, Troosters T, Peers K, Dupont LJ, Bullens DMA. AQUA(c) Questionnaire as prediction tool for atopy in young elite athletes. Pediatr Allergy Immunol. 2018 Sep;29(6):648-650. doi: 10.1111/pai.12949. Epub 2018 Jul 9. No abstract available.
NCT02878564		2016-08-15			2016-10-26	2016-08-19	2016-08-25	Estimate							2016-10-26	2016-10-27	Estimate	2023-03-16		2016-03-31	2023-10-16	2016-10-31	2023-10-16	Actual	2016-10-31	2023-10-16	Actual	2016-10-31		Interventional			Effect of Schistosomiasis Mansoni on HIV Susceptibility and Female Genital Immunology	Effect of Schistosomiasis Mansoni and Its Treatment on HIV Susceptibility and Female Genital Immunology	Completed		Phase 4	34	Actual	University of Toronto		1			FALSE				FALSE											No		00:16:41.400000	00:16:41.400000	OTHER							18	45	Participants will be HIV-uninfected women with asymptomatic Schistosoma mansoni infection; the study will examine the impact of standard praziquantel therapy (40 mg/kg po single dose) on genital immunology and HIV susceptibility.	40 mg/kg, PO (orally administered tablets)			26104913; 23033399; 18648516; 25872482	Arnold KB, Burgener A, Birse K, Romas L, Dunphy LJ, Shahabi K, Abou M, Westmacott GR, McCorrister S, Kwatampora J, Nyanga B, Kimani J, Masson L, Liebenberg LJ, Abdool Karim SS, Passmore JA, Lauffenburger DA, Kaul R, McKinnon LR. Increased levels of inflammatory cytokines in the female reproductive tract are associated with altered expression of proteases, mucosal barrier proteins, and an influx of HIV-susceptible target cells. Mucosal Immunol. 2016 Jan;9(1):194-205. doi: 10.1038/mi.2015.51. Epub 2015 Jun 24.; Downs JA, van Dam GJ, Changalucha JM, Corstjens PL, Peck RN, de Dood CJ, Bang H, Andreasen A, Kalluvya SE, van Lieshout L, Johnson WD Jr, Fitzgerald DW. Association of Schistosomiasis and HIV infection in Tanzania. Am J Trop Med Hyg. 2012 Nov;87(5):868-73. doi: 10.4269/ajtmh.2012.12-0395. Epub 2012 Oct 1.; Chenine AL, Shai-Kobiler E, Steele LN, Ong H, Augostini P, Song R, Lee SJ, Autissier P, Ruprecht RM, Secor WE. Acute Schistosoma mansoni infection increases susceptibility to systemic SHIV clade C infection in rhesus macaques after mucosal virus exposure. PLoS Negl Trop Dis. 2008 Jul 23;2(7):e265. doi: 10.1371/journal.pntd.0000265.; Joag VR, McKinnon LR, Liu J, Kidane ST, Yudin MH, Nyanga B, Kimwaki S, Besel KE, Obila JO, Huibner S, Oyugi JO, Arthos J, Anzala O, Kimani J, Ostrowski MA; Toronto HIV Research Group; Kaul R. Identification of preferential CD4+ T-cell targets for HIV infection in the cervix. Mucosal Immunol. 2016 Jan;9(1):1-12. doi: 10.1038/mi.2015.28. Epub 2015 Apr 15.
NCT04785248		2021-03-03			2021-06-29	2021-03-03	2021-03-05	Actual							2021-06-29	2021-06-30	Actual	2021-06-30	Anticipated	2021-06-30	2023-06-21	2021-06-30	2024-04-01	Anticipated	2024-04-01	2023-04-01	Anticipated	2023-04-01		Interventional			Clinical Observation of V-P Shunt and Application of "Three-step Disinfection" to Reduce Post-operative Infection Rate	A Prospective Clinical Observation of Ventriculo-Peritoneal Shunt in Patients With Normal or Low Hydrocephalus and A Multi-Center Randomized Controlled Study on Application of "Three-step Disinfection" in Reducing the Incidence of Post-operative Infection	Recruiting		Not Applicable	600	Anticipated	Beijing Tiantan Hospital		2			FALSE				TRUE	FALSE	FALSE									No		00:38:40.200000	00:38:40.200000	OTHER							18	80	the routine preoperative disinfection method; new developed method of preoperative disinfection	Three step disinfection method can be divide in three part. The first step of disinfection: scalp dandruff removal + disinfection The second step of disinfection: whole head Use 2% iodine tincture to smear the whole head skin, the assistant helps to lift the head to expose the surgical field, from both eyebrows to the occipital hairline, from both sides to the neck, after the iodine tincture dry out, use 75% alcohol to deionize. Then placing more than 4 layers of operation towel under the head. The third step of disinfection: neck chest abdomen disinfection.			17881969; 12652386; 1432129; 18671615; 27562986; 30290047; 32073232	Wu Y, Green NL, Wrensch MR, Zhao S, Gupta N. Ventriculoperitoneal shunt complications in California: 1990 to 2000. Neurosurgery. 2007 Sep;61(3):557-62; discussion 562-3. doi: 10.1227/01.NEU.0000290903.07943.AF.; McGirt MJ, Zaas A, Fuchs HE, George TM, Kaye K, Sexton DJ. Risk factors for pediatric ventriculoperitoneal shunt infection and predictors of infectious pathogens. Clin Infect Dis. 2003 Apr 1;36(7):858-62. doi: 10.1086/368191. Epub 2003 Mar 18.; Choux M, Genitori L, Lang D, Lena G. Shunt implantation: reducing the incidence of shunt infection. J Neurosurg. 1992 Dec;77(6):875-80. doi: 10.3171/jns.1992.77.6.0875.; Rozzelle CJ, Leonardo J, Li V. Antimicrobial suture wound closure for cerebrospinal fluid shunt surgery: a prospective, double-blinded, randomized controlled trial. J Neurosurg Pediatr. 2008 Aug;2(2):111-7. doi: 10.3171/PED/2008/2/8/111.; Working Group on Neurosurgical Outcomes Monitoring; Woo PY, Wong HT, Pu JK, Wong WK, Wong LY, Lee MW, Yam KY, Lui WM, Poon WS. Primary ventriculoperitoneal shunting outcomes: a multicentre clinical audit for shunt infection and its risk factors. Hong Kong Med J. 2016 Oct;22(5):410-9. doi: 10.12809/hkmj154735. Epub 2016 Aug 26.; Erps A, Roth J, Constantini S, Lerner-Geva L, Grisaru-Soen G. Risk factors and epidemiology of pediatric ventriculoperitoneal shunt infection. Pediatr Int. 2018 Dec;60(12):1056-1061. doi: 10.1111/ped.13709. Epub 2018 Dec 10.; Yang YN, Zhang J, Gu Z, Song YL. The risk of intracranial infection in adults with hydrocephalus after ventriculoperitoneal shunt surgery: A retrospective study. Int Wound J. 2020 Jun;17(3):722-728. doi: 10.1111/iwj.13331. Epub 2020 Feb 19.
NCT01984684		2013-11-08	2017-07-26	2016-11-12	2017-11-13	2013-11-14	2013-11-15	Estimate	2017-07-26	2017-08-28	Actual	2016-11-14	2016-11-15	Estimate	2017-11-13	2017-11-17	Actual	2023-05-14	Actual	2014-05-31	2023-11-17	2017-11-30	2023-01-16	Actual	2016-01-31	2023-12-15	Actual	2015-12-31		Interventional		Intent-to-Treat (ITT) Population included all patients who were randomly assigned to treatment.	Delafloxacin vs Vancomycin and Aztreonam for the Treatment of Acute Bacterial Skin and Skin Structure Infections	A Phase 3, Multicenter, Randomized, Double-blind, Active Controlled Study to Evaluate the Efficacy + Safety of IV + Oral Delafloxacin Compared With Vancomycin + Aztreonam in Patients With Acute Bacterial Skin and Skin Structure Infections (ABSSSI)	Completed		Phase 3	850	Actual	Melinta Therapeutics, Inc.		2			FALSE				FALSE											No		00:09:45.200000	00:09:45.200000	INDUSTRY						97	18		Delafloxacin 300 mg IV Q12H for 6 doses, then Delafloxacin 450 mg oral tablet Q12H for a minimum of 10 up to a maximum of 28 doses total; Vancomycin 15 mg/kg IV plus two grams Aztreonam every 12 hours for a minimum of 10 up to a maximum of 28 doses total (Aztreonam was discontinued as soon as possible if a gram-negative organism was not identified in baseline cultures)			95.0; 95.0; 95.0	30349845; 29518178; 28630189	Lodise T, Corey R, Hooper D, Cammarata S. Safety of Delafloxacin: Focus on Adverse Events of Special Interest. Open Forum Infect Dis. 2018 Sep 10;5(10):ofy220. doi: 10.1093/ofid/ofy220. eCollection 2018 Oct.; O'Riordan W, McManus A, Teras J, Poromanski I, Cruz-Saldariagga M, Quintas M, Lawrence L, Liang S, Cammarata S; PROCEED Study Group. A Comparison of the Efficacy and Safety of Intravenous Followed by Oral Delafloxacin With Vancomycin Plus Aztreonam for the Treatment of Acute Bacterial Skin and Skin Structure Infections: A Phase 3, Multinational, Double-Blind, Randomized Study. Clin Infect Dis. 2018 Aug 16;67(5):657-666. doi: 10.1093/cid/ciy165.; McCurdy S, Lawrence L, Quintas M, Woosley L, Flamm R, Tseng C, Cammarata S. In Vitro Activity of Delafloxacin and Microbiological Response against Fluoroquinolone-Susceptible and Nonsusceptible Staphylococcus aureus Isolates from Two Phase 3 Studies of Acute Bacterial Skin and Skin Structure Infections. Antimicrob Agents Chemother. 2017 Aug 24;61(9):e00772-17. doi: 10.1128/AAC.00772-17. Print 2017 Sep.		87	33	2	33
NCT04340960		2020-03-24			2022-08-13	2020-04-07	2020-04-10	Actual							2022-08-13	2022-08-17	Actual	2022-08-15	Anticipated	2022-08-15	2023-08-22	2022-08-31	2023-01-31	Anticipated	2023-01-31	2022-12-31	Anticipated	2022-12-31		Interventional			Home Monitoring for Thoracic Surgery Patients	Effect of Continuity of Care With Digital Home Monitoring on Postoperative Outcomes in Patients Undergoing Thoracic Surgery: A Pilot Randomized Controlled Trial (CDHM: RCT)	Not yet recruiting		Not Applicable	80	Anticipated	Western University, Canada		2			FALSE				FALSE	FALSE	FALSE									No		00:38:46.800000	00:38:46.800000	OTHER							18		The control group will not be monitored with continuity of care. After this period, 30-day emergency department visits will be measured and compared between the two groups, along with 30-day readmission rates, in-hospital length of stay, mortality, quality of recovery 40 item scale (QoR-40), European Quality of Life 5 Dimensions (EQ5D), patient satisfaction score, and societal and hospital cost. No intervention will be administered.; At the time of hospital discharge, the control group will be discharged without receipt of home monitoring, and the intervention group will receive a home monitoring kit with (NIBP (non-invasive blood pressure) and SPO2 (pulse oximetry) with instructions on how to use these devices. Patients in the intervention groups will receive digital communication for four weeks and have their NIBP, HR (heart rate), SPO2 and pain scores evaluated twice a day for two weeks.	Patients in this group will receive home monitoring for NIBP (non-invasive blood pressure), SPO2 (pulse oximetry), and pain scores. These will be monitored 4 times a day for 2 weeks following surgery.			15209600; 28043480; 24002519; 24052605; 23956268; 23194493; 27803121; 15001907; 22233837; 11818768; 29988296; 25117130; 33401364	Book. All-Cause Readmission to Acute Care and Return to the Emergency Department. Ottawa, ON. Canadian Institute for Health Information. 2012 ISBN: 978-1-77109-040-7. :Available from: https://secure.cihi.ca/free_produc.; MOH. June 2019 report of the Premier's Council on Improving Healthcare and Ending Hallway Medicine: "Healthy Ontario: Building a Sustainable Health Care System.; Yang H, Dervin G, Madden S, Beaul√© P, Gagn√© S, Crossan M, Fayad A, Wheeler K, Afagh M, Zhang T, Taljaard M. Post-Op Home Monitoring after Joint Replacement (POHM): A feasibility study. Innov Fund Prov Overs Comm Showc 2016; Toronto, ON Canada2016.; Cancer Care Council of Ontario. Unplanned Hospital Visits After Surgery. :Available from: http://www.csqi.on.ca/by_patient_j.; van Walraven C, Mamdani M, Fang J, Austin PC. Continuity of care and patient outcomes after hospital discharge. J Gen Intern Med. 2004 Jun;19(6):624-31. doi: 10.1111/j.1525-1497.2004.30082.x.; Shargall Y, Hanna WC, Schneider L, Schieman C, Finley CJ, Tran A, Demay S, Gosse C, Bowen JM, Blackhouse G, Smith K. The Integrated Comprehensive Care Program: A Novel Home Care Initiative After Major Thoracic Surgery. Semin Thorac Cardiovasc Surg. 2016 Summer;28(2):574-582. doi: 10.1053/j.semtcvs.2015.12.003. Epub 2015 Dec 11.; Young JM, Butow PN, Walsh J, Durcinoska I, Dobbins TA, Rodwell L, Harrison JD, White K, Gilmore A, Hodge B, Hicks H, Smith S, O'Connor G, Byrne CM, Meagher AP, Jancewicz S, Sutherland A, Ctercteko G, Pathma-Nathan N, Curtin A, Townend D, Abraham NS, Longfield G, Rangiah D, Young CJ, Eyers A, Lee P, Fisher D, Solomon MJ. Multicenter randomized trial of centralized nurse-led telephone-based care coordination to improve outcomes after surgical resection for colorectal cancer: the CONNECT intervention. J Clin Oncol. 2013 Oct 1;31(28):3585-91. doi: 10.1200/JCO.2012.48.1036. Epub 2013 Sep 3.; Jeon JH, Kang CH, Kim HS, Seong YW, Park IK, Kim YT, Kim JH. Video-assisted thoracoscopic lobectomy in non-small-cell lung cancer patients with chronic obstructive pulmonary disease is associated with lower pulmonary complications than open lobectomy: a propensity score-matched analysis. Eur J Cardiothorac Surg. 2014 Apr;45(4):640-5. doi: 10.1093/ejcts/ezt460. Epub 2013 Sep 19.; Cao C, Zhu ZH, Yan TD, Wang Q, Jiang G, Liu L, Liu D, Wang Z, Shao W, Black D, Zhao Q, He J. Video-assisted thoracic surgery versus open thoracotomy for non-small-cell lung cancer: a propensity score analysis based on a multi-institutional registry. Eur J Cardiothorac Surg. 2013 Nov;44(5):849-54. doi: 10.1093/ejcts/ezt406. Epub 2013 Aug 15.; Bhave PD, Goldman LE, Vittinghoff E, Maselli J, Auerbach A. Incidence, predictors, and outcomes associated with postoperative atrial fibrillation after major noncardiac surgery. Am Heart J. 2012 Dec;164(6):918-24. doi: 10.1016/j.ahj.2012.09.004. Epub 2012 Oct 26.; Garner M, Routledge T, King JE, Pilling JE, Veres L, Harrison-Phipps K, Bille A, Harling L. New-onset atrial fibrillation after anatomic lung resection: predictive factors, treatment and follow-up in a UK thoracic centre. Interact Cardiovasc Thorac Surg. 2017 Feb 1;24(2):260-264. doi: 10.1093/icvts/ivw348.; Vaporciyan AA, Correa AM, Rice DC, Roth JA, Smythe WR, Swisher SG, Walsh GL, Putnam JB Jr. Risk factors associated with atrial fibrillation after noncardiac thoracic surgery: analysis of 2588 patients. J Thorac Cardiovasc Surg. 2004 Mar;127(3):779-86. doi: 10.1016/j.jtcvs.2003.07.011.; Imperatori A, Mariscalco G, Riganti G, Rotolo N, Conti V, Dominioni L. Atrial fibrillation after pulmonary lobectomy for lung cancer affects long-term survival in a prospective single-center study. J Cardiothorac Surg. 2012 Jan 10;7:4. doi: 10.1186/1749-8090-7-4.; Amar D, Zhang H, Leung DH, Roistacher N, Kadish AH. Older age is the strongest predictor of postoperative atrial fibrillation. Anesthesiology. 2002 Feb;96(2):352-6. doi: 10.1097/00000542-200202000-00021.; Ayoub K, Habash F, Almomani A, Xu J, Marji M, Shaw-Devine A, Paydak H, Vallurupalli S. Long Term Risk of Recurrent Atrial Fibrillation and Ischemic Stroke after Post-Operative Atrial Fibrillation Complicating Cardiac and Non-Cardiac Surgeries. J Atr Fibrillation. 2018 Apr 30;10(6):1660. doi: 10.4022/jafib.1660. eCollection 2018 Apr.; Gialdini G, Nearing K, Bhave PD, Bonuccelli U, Iadecola C, Healey JS, Kamel H. Perioperative atrial fibrillation and the long-term risk of ischemic stroke. JAMA. 2014 Aug 13;312(6):616-22. doi: 10.1001/jama.2014.9143.; Yang H, Dervin G, Madden S, Beaule PE, Gagne S, Crossan ML, Fayad A, Wheeler K, Afagh M, Zhang T, Taljaard M. Postoperative Home Monitoring After Joint Replacement: Feasibility Study. JMIR Perioper Med. 2018 Sep 5;1(2):e10168. doi: 10.2196/10168.
NCT02693743		2016-02-12	2020-03-04		2021-04-30	2016-02-23	2016-02-29	Estimate	2020-04-21	2020-04-22	Actual				2021-04-30	2021-05-18	Actual	2017-05-22	Actual	2017-05-22	2023-04-20	2020-04-30	2019-02-28	Actual	2019-02-28	2019-02-28	Actual	2019-02-28		Interventional	rTMS	Subject did not receive TMS due to technical difficulties with the equipment. Subject was withdrawn from the study by PI	Repetitive Transcranial Magnetic Stimulation as Treatment for Acute Suicidality in Adult Patients	Repetitive Transcranial Magnetic Stimulation as Treatment for Acute Suicidality in Adult Patients	Terminated		Not Applicable	1	Actual	University of Arkansas		2		Study terminated early due to slow accrual or other non-safety related issues	FALSE				FALSE	FALSE	TRUE									No		00:10:23.400000	00:10:23.400000	OTHER							18	60	Repetitive Transcranial Magnetic Stimulation (rTMS) will be delivered to the left PFC, deÔ¨Åned as a location 6 cm (cm) anterior to the right hand motor thumb area. A research nurse will deliver the treatments. rTMS will be delivered with a Ô¨Ågure-eight coil at 120% motor threshold, 10 Hertz (Hz), 5 s (s) train duration, 20 s intertrain interval for 50 min (6000 pulses) 3 times daily for 3 days (total 9 sessions, 54,000 stimuli).; Parameters for sham Repetitive Transcranial Magnetic Stimulation (rTMS) are identical to those for active stimulation except that aluminum plate blocks the propagation of a magnetic field. The sound and physical sensation is the same as with the active coil while been biologically inactive.	A Neurostar TMS Therapy System and Neurostar XPLOR coil system (Neuronetics, Malvern, Pennsylvania) will be used to deliver stimulation.			24988311; 26804777; 14523381; 19143654; 18330667; 17049103; 20860871; 21677246; 20231320; 23518286; 24731434; 22193671; 14399272; 469082; 10100392; 15846822; 22781400; 13263471; 9661090; 15343000; 16957531; 19833552; 17314192; 20633385; 9474057; 7683602; 8080978; 9443476; 2027485; 2381522; 21287564; 18475211; 20160893; 17334317; 1373364; 10636165	Caceda R, Durand D, Cortes E, Prendes-Alvarez S, Moskovciak T, Harvey PD, Nemeroff CB. Impulsive choice and psychological pain in acutely suicidal depressed patients. Psychosom Med. 2014 Jul-Aug;76(6):445-51. doi: 10.1097/PSY.0000000000000075.; Heins SE, Crifasi CK. Distinctive injury deaths: the role of environment, policy and measurement across states. Inj Prev. 2016 Aug;22(4):247-52. doi: 10.1136/injuryprev-2015-041833. Epub 2016 Jan 24.; Buchwald A. Too soon to say goodbye. 1st ed. New York: Random house; 2006.; Mann JJ. Neurobiology of suicidal behaviour. Nat Rev Neurosci. 2003 Oct;4(10):819-28. doi: 10.1038/nrn1220. No abstract available.; Martin-Soelch C. Is depression associated with dysfunction of the central reward system? Biochem Soc Trans. 2009 Feb;37(Pt 1):313-7. doi: 10.1042/BST0370313.; Westheide J, Quednow BB, Kuhn KU, Hoppe C, Cooper-Mahkorn D, Hawellek B, Eichler P, Maier W, Wagner M. Executive performance of depressed suicide attempters: the role of suicidal ideation. Eur Arch Psychiatry Clin Neurosci. 2008 Oct;258(7):414-21. doi: 10.1007/s00406-008-0811-1. Epub 2008 Mar 11.; Raust A, Slama F, Mathieu F, Roy I, Chenu A, Koncke D, Fouques D, Jollant F, Jouvent E, Courtet P, Leboyer M, Bellivier F. Prefrontal cortex dysfunction in patients with suicidal behavior. Psychol Med. 2007 Mar;37(3):411-9. doi: 10.1017/S0033291706009111. Epub 2006 Oct 19.; Martino DJ, Strejilevich SA, Torralva T, Manes F. Decision making in euthymic bipolar I and bipolar II disorders. Psychol Med. 2011 Jun;41(6):1319-27. doi: 10.1017/S0033291710001832. Epub 2010 Sep 22.; Burton CZ, Vella L, Weller JA, Twamley EW. Differential effects of executive functioning on suicide attempts. J Neuropsychiatry Clin Neurosci. 2011 Spring;23(2):173-9. doi: 10.1176/jnp.23.2.jnp173.; Dombrovski AY, Clark L, Siegle GJ, Butters MA, Ichikawa N, Sahakian BJ, Szanto K. Reward/Punishment reversal learning in older suicide attempters. Am J Psychiatry. 2010 Jun;167(6):699-707. doi: 10.1176/appi.ajp.2009.09030407. Epub 2010 Mar 15.; Vohs KD, Baumeister R. Escaping the self consumes regulatory resources: a self-regulatory model of suicide. Suicide Science. 2002:33-41.; Sheffer CE, Mennemeier M, Landes RD, Bickel WK, Brackman S, Dornhoffer J, Kimbrell T, Brown G. Neuromodulation of delay discounting, the reflection effect, and cigarette consumption. J Subst Abuse Treat. 2013 Aug;45(2):206-14. doi: 10.1016/j.jsat.2013.01.012. Epub 2013 Mar 18.; George MS, Raman R, Benedek DM, Pelic CG, Grammer GG, Stokes KT, Schmidt M, Spiegel C, Dealmeida N, Beaver KL, Borckardt JJ, Sun X, Jain S, Stein MB. A two-site pilot randomized 3 day trial of high dose left prefrontal repetitive transcranial magnetic stimulation (rTMS) for suicidal inpatients. Brain Stimul. 2014 May-Jun;7(3):421-31. doi: 10.1016/j.brs.2014.03.006. Epub 2014 Mar 19.; Posner K, Brown GK, Stanley B, Brent DA, Yershova KV, Oquendo MA, Currier GW, Melvin GA, Greenhill L, Shen S, Mann JJ. The Columbia-Suicide Severity Rating Scale: initial validity and internal consistency findings from three multisite studies with adolescents and adults. Am J Psychiatry. 2011 Dec;168(12):1266-77. doi: 10.1176/appi.ajp.2011.10111704.; HAMILTON M. A rating scale for depression. J Neurol Neurosurg Psychiatry. 1960 Feb;23(1):56-62. doi: 10.1136/jnnp.23.1.56. No abstract available.; Hamilton M. Diagnosis and rating of anxiety. The British journal of psychiatry : the journal of mental science. 1969;3:76-9.; Beck AT, Kovacs M, Weissman A. Assessment of suicidal intention: the Scale for Suicide Ideation. J Consult Clin Psychol. 1979 Apr;47(2):343-52. doi: 10.1037//0022-006x.47.2.343. No abstract available.; Beck AT. Beck Hopelessness Scale. The Psychological Corporation; 1988.; Kirby KN, Petry NM, Bickel WK. Heroin addicts have higher discount rates for delayed rewards than non-drug-using controls. J Exp Psychol Gen. 1999 Mar;128(1):78-87. doi: 10.1037//0096-3445.128.1.78.; Owen AM, McMillan KM, Laird AR, Bullmore E. N-back working memory paradigm: a meta-analysis of normative functional neuroimaging studies. Hum Brain Mapp. 2005 May;25(1):46-59. doi: 10.1002/hbm.20131.; Keilp JG, Gorlyn M, Russell M, Oquendo MA, Burke AK, Harkavy-Friedman J, Mann JJ. Neuropsychological function and suicidal behavior: attention control, memory and executive dysfunction in suicide attempt. Psychol Med. 2013 Mar;43(3):539-51. doi: 10.1017/S0033291712001419. Epub 2012 Jul 10.; REITAN RM. The relation of the trail making test to organic brain damage. J Consult Psychol. 1955 Oct;19(5):393-4. doi: 10.1037/h0044509. No abstract available.; Pridmore S, Fernandes Filho JA, Nahas Z, Liberatos C, George MS. Motor threshold in transcranial magnetic stimulation: a comparison of a neurophysiological method and a visualization of movement method. J ECT. 1998 Mar;14(1):25-7.; Mishory A, Molnar C, Koola J, Li X, Kozel FA, Myrick H, Stroud Z, Nahas Z, George MS. The maximum-likelihood strategy for determining transcranial magnetic stimulation motor threshold, using parameter estimation by sequential testing is faster than conventional methods with similar precision. J ECT. 2004 Sep;20(3):160-5. doi: 10.1097/00124509-200409000-00007.; Borckardt JJ, Nahas Z, Koola J, George MS. Estimating resting motor thresholds in transcranial magnetic stimulation research and practice: a computer simulation evaluation of best methods. J ECT. 2006 Sep;22(3):169-75. doi: 10.1097/01.yct.0000235923.52741.72.; Rossi S, Hallett M, Rossini PM, Pascual-Leone A; Safety of TMS Consensus Group. Safety, ethical considerations, and application guidelines for the use of transcranial magnetic stimulation in clinical practice and research. Clin Neurophysiol. 2009 Dec;120(12):2008-2039. doi: 10.1016/j.clinph.2009.08.016. Epub 2009 Oct 14.; Rossi S, De Capua A, Ulivelli M, Bartalini S, Falzarano V, Filippone G, Passero S. Effects of repetitive transcranial magnetic stimulation on chronic tinnitus: a randomised, crossover, double blind, placebo controlled study. J Neurol Neurosurg Psychiatry. 2007 Aug;78(8):857-63. doi: 10.1136/jnnp.2006.105007. Epub 2007 Feb 21.; Langguth B, de Ridder D, Dornhoffer JL, Eichhammer P, Folmer RL, Frank E, Fregni F, Gerloff C, Khedr E, Kleinjung T, Landgrebe M, Lee S, Lefaucheur JP, Londero A, Marcondes R, Moller AR, Pascual-Leone A, Plewnia C, Rossi S, Sanchez T, Sand P, Schlee W, Pysch D, Steffens T, van de Heyning P, Hajak G. Controversy: Does repetitive transcranial magnetic stimulation/ transcranial direct current stimulation show efficacy in treating tinnitus patients? Brain Stimul. 2008 Jul;1(3):192-205. doi: 10.1016/j.brs.2008.06.003. Epub 2008 Jul 1.; Wassermann EM. Risk and safety of repetitive transcranial magnetic stimulation: report and suggested guidelines from the International Workshop on the Safety of Repetitive Transcranial Magnetic Stimulation, June 5-7, 1996. Electroencephalogr Clin Neurophysiol. 1998 Jan;108(1):1-16. doi: 10.1016/s0168-5597(97)00096-8.; Pascual-Leone A, Houser CM, Reese K, Shotland LI, Grafman J, Sato S, Valls-Sole J, Brasil-Neto JP, Wassermann EM, Cohen LG, et al. Safety of rapid-rate transcranial magnetic stimulation in normal volunteers. Electroencephalogr Clin Neurophysiol. 1993 Apr;89(2):120-30. doi: 10.1016/0168-5597(93)90094-6.; Grafman J, Pascual-Leone A, Alway D, Nichelli P, Gomez-Tortosa E, Hallett M. Induction of a recall deficit by rapid-rate transcranial magnetic stimulation. Neuroreport. 1994 May 9;5(9):1157-60. doi: 10.1097/00001756-199405000-00034.; Flitman SS, Grafman J, Wassermann EM, Cooper V, O'Grady J, Pascual-Leone A, Hallett M. Linguistic processing during repetitive transcranial magnetic stimulation. Neurology. 1998 Jan;50(1):175-81. doi: 10.1212/wnl.50.1.175.; Pascual-Leone A, Gates JR, Dhuna A. Induction of speech arrest and counting errors with rapid-rate transcranial magnetic stimulation. Neurology. 1991 May;41(5):697-702. doi: 10.1212/wnl.41.5.697.; Counter SA, Borg E, Lofqvist L, Brismar T. Hearing loss from the acoustic artifact of the coil used in extracranial magnetic stimulation. Neurology. 1990 Aug;40(8):1159-62. doi: 10.1212/wnl.40.8.1159.; Mennemeier M, Chelette KC, Allen S, Bartel TB, Triggs W, Kimbrell T, Crew J, Munn T, Brown GJ, Dornhoffer J. Variable changes in PET activity before and after rTMS treatment for tinnitus. Laryngoscope. 2011 Apr;121(4):815-22. doi: 10.1002/lary.21425. Epub 2011 Feb 1.; Mennemeier M, Chelette KC, Myhill J, Taylor-Cooke P, Bartel T, Triggs W, Kimbrell T, Dornhoffer J. Maintenance repetitive transcranial magnetic stimulation can inhibit the return of tinnitus. Laryngoscope. 2008 Jul;118(7):1228-32. doi: 10.1097/MLG.0b013e318170f8ac.; Mennemeier M, Triggs W, Chelette K, Woods A, Kimbrell T, Dornhoffer J. Sham Transcranial Magnetic Stimulation Using Electrical Stimulation of the Scalp. Brain Stimul. 2009 Jul 1;2(3):168-173. doi: 10.1016/j.brs.2009.02.002.; Smith JA, Mennemeier M, Bartel T, Chelette KC, Kimbrell T, Triggs W, Dornhoffer JL. Repetitive transcranial magnetic stimulation for tinnitus: a pilot study. Laryngoscope. 2007 Mar;117(3):529-34. doi: 10.1097/MLG.0b013e31802f4154.; Roth BJ, Pascual-Leone A, Cohen LG, Hallett M. The heating of metal electrodes during rapid-rate magnetic stimulation: a possible safety hazard. Electroencephalogr Clin Neurophysiol. 1992 Apr;85(2):116-23. doi: 10.1016/0168-5597(92)90077-o.; Pascual-Leone A. Handbook of transcranial magnetic stimulation. London New York, NY: Arnold ; Oxford University Press distributor; 2002.; Niehaus L, Hoffmann KT, Grosse P, Roricht S, Meyer BU. MRI study of human brain exposed to high-dose repetitive magnetic stimulation of visual cortex. Neurology. 2000 Jan 11;54(1):256-8. doi: 10.1212/wnl.54.1.256.		0	0	0
NCT02008396		2013-12-06	2020-09-18	2018-09-21	2022-06-14	2013-12-06	2013-12-11	Estimate	2020-09-18	2020-10-14	Actual	2018-09-21	2018-09-26	Actual	2022-06-14	2022-07-06	Actual	2023-02-14		2014-02-28	2023-06-22	2022-06-30	2023-08-17	Actual	2017-08-31	2023-08-17	Actual	2017-08-31		Interventional		Intent-to-Treat (ITT)	Phase 2 Pilot Safety Study of MDMA-assisted Therapy for Social Anxiety in Autistic Adults	A Placebo-controlled, Randomized, Blinded, Dose Finding Phase 2 Pilot Safety Study of MDMA-assisted Therapy for Social Anxiety in Autistic Adults	Completed		Phase 2	12	Actual	Multidisciplinary Association for Psychedelic Studies		2			FALSE				FALSE								Data and study-related documents will be available when all participants have completed the study	Interested persons should correspond with the central contact for the study.		Yes	We will share outcome data appearing in any published reports upon request.	00:10:25	00:10:25	OTHER						31	21		Subjects will receive inactive placebo during two psychotherapy sessions lasting approximately 7 hours.; Participants will receive 75 to 125 mg during two psychotherapy sessions lasting approximately 7 hours; first session dose lower than second session dose.	Subjects will receive capsules of lactose of identical appearance to MDMA capsules during each of two experimental sessions. Capsules will be administered along with psychotherapy.; Participants receive a capsule of 75 or 100 mg during the first of two experimental sessions and a capsule of 100 or 125 mg MDMA during the second experimental session. They will receive MDMA with psychotherapy.; Psychotherapy conducted throughout experimental sessions. Therapists will use a largely nondirective approach. There will be periods of structured and unstructured interactions. The structured interactions will be selected based on elements of therapeutic interventions that are currently in use in this population for the treatment of social anxiety.			10077308; 30196397; 25818246	Heimberg RG, Horner KJ, Juster HR, Safren SA, Brown EJ, Schneier FR, Liebowitz MR. Psychometric properties of the Liebowitz Social Anxiety Scale. Psychol Med. 1999 Jan;29(1):199-212. doi: 10.1017/s0033291798007879.; Danforth AL, Grob CS, Struble C, Feduccia AA, Walker N, Jerome L, Yazar-Klosinski B, Emerson A. Reduction in social anxiety after MDMA-assisted psychotherapy with autistic adults: a randomized, double-blind, placebo-controlled pilot study. Psychopharmacology (Berl). 2018 Nov;235(11):3137-3148. doi: 10.1007/s00213-018-5010-9. Epub 2018 Sep 8.; Danforth AL, Struble CM, Yazar-Klosinski B, Grob CS. MDMA-assisted therapy: A new treatment model for social anxiety in autistic adults. Prog Neuropsychopharmacol Biol Psychiatry. 2016 Jan 4;64:237-49. doi: 10.1016/j.pnpbp.2015.03.011. Epub 2015 Mar 25.	Subjects were recruited by printed or internet advertisements, referrals from other health-care practitioners, and word-of-mouth. Potential participants were people, aged 21 or older, with a confirmed diagnosis of autism. The study was conducted at Los Angeles Biomedical Research Institute in Torrance, CA between February 2014 and October 2017.	9	0	0	21
NCT02135627		2014-05-08			2016-11-21	2014-05-08	2014-05-12	Estimate							2016-11-21	2016-11-22	Estimate	2023-04-14		2014-04-30	2023-11-16	2016-11-30	2023-07-16	Actual	2016-07-31	2023-07-16	Actual	2016-07-31		Interventional			TC-325 (HEMOSPRAY‚Ñ¢) VS. CURRENT STANDARD OF CARE IN MANAGING MALIGNANT GASTROINTESTINAL BLEEDING: A PILOT STUDY TO INFORM A RANDOMIZED CONTROLLED TRIAL.		Completed		Not Applicable	20	Actual	McGill University Health Centre/Research Institute of the McGill University Health Centre		2			FALSE				FALSE													00:41:09.500000	00:41:09.500000	OTHER							18		Current standard endoscopic therapy such as epinephrine injection, sclerotherapy, mechanical (endoclip). contact electrocautery/thermal, and non-contact electrocalcautery (APC) ¬± radiation therapy, angioembolization, and/or surgery.; TC-325 monotherapy on initial endoscopy ¬± radiation therapy, angioembolization, and/or surgery.				31437456	Chen YI, Wyse J, Lu Y, Martel M, Barkun AN. TC-325 hemostatic powder versus current standard of care in managing malignant GI bleeding: a pilot randomized clinical trial. Gastrointest Endosc. 2020 Feb;91(2):321-328.e1. doi: 10.1016/j.gie.2019.08.005. Epub 2019 Aug 19.
NCT04236167		2020-01-12			2022-11-11	2020-01-16	2020-01-22	Actual							2022-11-11	2022-11-15	Actual	2020-11-01	Actual	2020-11-01	2023-11-22	2022-11-30	2023-09-24	Anticipated	2024-09-30	2023-03-24	Anticipated	2024-03-31		Interventional			Fractional CO2 Laser Treatment of Hypertrophic Scars	Evaluating the Efficacy of an Ablative Fractional Carbon Dioxide Laser on Pathologic Symptoms in Pediatric Hypertrophic Scars: a Prospective Split-scar Controlled Trial	Recruiting		Not Applicable	44	Anticipated	University of Calgary		2			FALSE				TRUE	FALSE	TRUE			TRUE						No	Final results	00:12:38.200000	00:12:38.200000	OTHER							1	17	one half of the scar will receive standard scar treatment with topical products and pressure garments, but no ablative fractional CO2 laser; The other half of the scar will receive standard scar treatment with topical products and pressure garments and, in addition, will receive ablative fractional CO2 laser treatment	UltraPulse CO2 Laser (Lumenis, Israel). Patients will receive laser treatments at 4 to 8-week intervals for a total of 3 sessions. A combination of the SCAAR FX and Deep FX treatment modes, with or without Active FX treatment mode, will be used according to individual patient and scar characteristics. For SCAAR FX, the settings include energy (70-150mJ), density (1-5%), and frequency (150-250Hz).For Deep FX, the settings include energy (12.5-22.5mJ), density (5-15%) and frequency (300-600Hz). For Active FX, the settings include energy (80-125mJ), density (2-3%) and frequency (100-150Hz)			12528792; 25085089; 12781605; 21724334; 24888226; 23904818; 17318467; 20100273; 18720695; 27532615; 23542846; 31225898; 29876160; 18388576; 15253184; 28401348; 23529372; 31469749	Sheridan RL. Burns. Crit Care Med. 2002 Nov;30(11 Suppl):S500-14. doi: 10.1097/00003246-200211001-00015.; Tredget EE, Levi B, Donelan MB. Biology and principles of scar management and burn reconstruction. Surg Clin North Am. 2014 Aug;94(4):793-815. doi: 10.1016/j.suc.2014.05.005.; Bombaro KM, Engrav LH, Carrougher GJ, Wiechman SA, Faucher L, Costa BA, Heimbach DM, Rivara FP, Honari S. What is the prevalence of hypertrophic scarring following burns? Burns. 2003 Jun;29(4):299-302. doi: 10.1016/s0305-4179(03)00067-6.; van Baar ME, Polinder S, Essink-Bot ML, van Loey NE, Oen IM, Dokter J, Boxma H, van Beeck EF. Quality of life after burns in childhood (5-15 years): children experience substantial problems. Burns. 2011 Sep;37(6):930-8. doi: 10.1016/j.burns.2011.05.004. Epub 2011 Jul 2.; Monstrey S, Middelkoop E, Vranckx JJ, Bassetto F, Ziegler UE, Meaume S, Teot L. Updated scar management practical guidelines: non-invasive and invasive measures. J Plast Reconstr Aesthet Surg. 2014 Aug;67(8):1017-25. doi: 10.1016/j.bjps.2014.04.011. Epub 2014 May 14.; Preissig J, Hamilton K, Markus R. Current Laser Resurfacing Technologies: A Review that Delves Beneath the Surface. Semin Plast Surg. 2012 Aug;26(3):109-16. doi: 10.1055/s-0032-1329413.; Laubach HJ, Manstein D. [Fractional photothermolysis]. Hautarzt. 2007 Mar;58(3):216-8, 220-3. doi: 10.1007/s00105-007-1286-0. German.; Metelitsa AI, Alster TS. Fractionated laser skin resurfacing treatment complications: a review. Dermatol Surg. 2010 Mar;36(3):299-306. doi: 10.1111/j.1524-4725.2009.01434.x. Epub 2010 Jan 19.; Tan KL, Kurniawati C, Gold MH. Low risk of postinflammatory hyperpigmentation in skin types 4 and 5 after treatment with fractional CO2 laser device. J Drugs Dermatol. 2008 Aug;7(8):774-7.; Wong BM, Keilman J, Zuccaro J, Kelly C, Maynes JT, Fish JS. Anesthetic Practices for Laser Rehabilitation of Pediatric Hypertrophic Burn Scars. J Burn Care Res. 2017 Jan/Feb;38(1):e36-e41. doi: 10.1097/BCR.0000000000000427.; Hultman CS, Edkins RE, Wu C, Calvert CT, Cairns BA. Prospective, before-after cohort study to assess the efficacy of laser therapy on hypertrophic burn scars. Ann Plast Surg. 2013 May;70(5):521-6. doi: 10.1097/SAP.0b013e31827eac5e.; Patel SP, Nguyen HV, Mannschreck D, Redett RJ, Puttgen KB, Stewart FD. Fractional CO2 Laser Treatment Outcomes for Pediatric Hypertrophic Burn Scars. J Burn Care Res. 2019 Jun 21;40(4):386-391. doi: 10.1093/jbcr/irz046.; Klassen AF, Ziolkowski N, Mundy LR, Miller HC, McIlvride A, DiLaura A, Fish J, Pusic AL. Development of a New Patient-reported Outcome Instrument to Evaluate Treatments for Scars: The SCAR-Q. Plast Reconstr Surg Glob Open. 2018 Apr 24;6(4):e1672. doi: 10.1097/GOX.0000000000001672. eCollection 2018 Apr.; Nedelec B, Correa JA, Rachelska G, Armour A, LaSalle L. Quantitative measurement of hypertrophic scar: interrater reliability and concurrent validity. J Burn Care Res. 2008 May-Jun;29(3):501-11. doi: 10.1097/BCR.0b013e3181710881.; Draaijers LJ, Tempelman FR, Botman YA, Tuinebreijer WE, Middelkoop E, Kreis RW, van Zuijlen PP. The patient and observer scar assessment scale: a reliable and feasible tool for scar evaluation. Plast Reconstr Surg. 2004 Jun;113(7):1960-5; discussion 1966-7. doi: 10.1097/01.prs.0000122207.28773.56.; Poetschke J, Dornseifer U, Clementoni MT, Reinholz M, Schwaiger H, Steckmeier S, Ruzicka T, Gauglitz GG. Ultrapulsed fractional ablative carbon dioxide laser treatment of hypertrophic burn scars: evaluation of an in-patient controlled, standardized treatment approach. Lasers Med Sci. 2017 Jul;32(5):1031-1040. doi: 10.1007/s10103-017-2204-z. Epub 2017 Apr 12.; Lapidoth M, Halachmi S, Cohen S, Amitai DB. Fractional CO2 laser in the treatment of facial scars in children. Lasers Med Sci. 2014 Mar;29(2):855-7. doi: 10.1007/s10103-013-1305-6. Epub 2013 Mar 26.; Miletta N, Siwy K, Hivnor C, Clark J, Shofner J, Zurakowski D, Anderson RR, Lee K, Donelan M. Fractional Ablative Laser Therapy is an Effective Treatment for Hypertrophic Burn Scars: A Prospective Study of Objective and Subjective Outcomes. Ann Surg. 2021 Dec 1;274(6):e574-e580. doi: 10.1097/SLA.0000000000003576.
NCT02004262		2013-10-23	2018-03-09		2018-05-02	2013-12-06	2013-12-09	Estimate	2018-04-04	2018-05-03	Actual				2018-05-02	2018-06-04	Actual	2014-02-05	Actual	2014-02-05	2023-05-18	2018-05-31	2016-08-23	Actual	2016-08-23	2023-01-16	Actual	2016-01-31		Interventional	ECLIPSE	Baseline analysis provided for all randomized subjects who were administered at least 1 dose of protocol-specified drug (the Full Analysis Set [FAS]).	Safety and Efficacy of Combination Listeria/GVAX Pancreas Vaccine in the Pancreatic Cancer Setting	A Phase 2B, Randomized, Controlled, Multicenter, Open-Label Study of the Efficacy and Immune Response of GVAX Pancreas Vaccine (With Cyclophosphamide) and CRS 207 Compared to Chemotherapy or to CRS-207 Alone in Adults With Previously-Treated Metastatic Pancreatic Adenocarcinoma	Completed		Phase 2	303	Actual	Aduro Biotech, Inc.		6			FALSE																	00:12:54.300000	00:12:54.300000	INDUSTRY						2091	18		200 mg per square meter (mg/m^2) cyclophosphamide (Cy) administered by intravenous (IV) infusion on Day 1 of Weeks 1 and 4; GVAX pancreas vaccine (GVAX, 5 √ó 10e8 cells) administered by intradermal injection on Day 2 of Weeks 1 and 4; CRS-207 (1 √ó 10e9 colony forming units [CFU]) administered by IV infusion on Day 1 of Weeks 7, 10, 13, 16. The Primary Cohort comprised those subjects who failed at least 1 gemcitabine-based regimen administered for pancreatic cancer in any setting and failed at least 2 prior chemotherapy regimens administered for pancreatic cancer in the metastatic setting.; CRS-207 (1 √ó 10e9 CFU) administered by IV infusion on Day 1 of Weeks 1, 4, 7, 10, 13, 16. The Primary Cohort comprised those subjects who failed at least 1 gemcitabine-based regimen administered for pancreatic cancer in any setting and failed at least 2 prior chemotherapy regimens administered for pancreatic cancer in the metastatic setting.; Investigator's choice of one of the following: gemcitabine (1000 mg/m^2) administered by IV infusion on Days 1, 8, and 15 of a 28-day cycle; capecitabine (1000 mg/m^2) administered orally twice a day on Days 1 through 14 of a 21-day cycle; fluorouracil with or without leucovorin (2400 mg^m2) administered by IV infusion over 46 hours on Days 1 and 15 of a 28-day cycle; irinotecan (150 mg/m^2) administered by IV infusion on Days 1 and 15 of a 28-day cycle; or erlotinib (100 mg) administered orally once a day for a 21-day cycle. The Primary Cohort comprised those subjects who failed at least 1 gemcitabine-based regimen administered for pancreatic cancer in any setting and failed at least 2 prior chemotherapy regimens administered for pancreatic cancer in the metastatic setting.; 200 mg/m^2 Cy administered by IV infusion on Day 1 of Weeks 1 and 4; GVAX pancreas vaccine (5 √ó 10e8 cells) administered by intradermal injection on Day 2 of Weeks 1 and 4; CRS-207 (1 √ó 10e9 CFU) administered by IV infusion on Day 1 of Weeks 7, 10, 13, 16. The 2nd-line Cohort comprised those subjects who received and failed 1 prior chemotherapy regimen administered for pancreatic cancer in the metastatic setting.; CRS-207 (1 √ó 10e9 CFU) administered by IV infusion on Day 1 of Weeks 1, 4, 7, 10, 13, 16. The 2nd-line Cohort comprised those subjects who received and failed 1 prior chemotherapy regimen administered for pancreatic cancer in the metastatic setting.; Investigator's choice of one of the following: gemcitabine (1000 mg/m^2) administered by IV infusion on Days 1, 8, and 15 of a 28-day cycle; capecitabine (1000 mg/m^2) administered orally twice a day on Days 1 through 14 of a 21-day cycle; fluorouracil with or without leucovorin (2400 mg^m2) administered by IV infusion over 46 hours on Days 1 and 15 of a 28-day cycle; irinotecan (150 mg/m^2) administered by IV infusion on Days 1 and 15 of a 28-day cycle; or erlotinib (100 mg) administered orally once a day for a 21-day cycle. The 2nd-line Cohort comprised those subjects who received and failed 1 prior chemotherapy regimen administered for pancreatic cancer in the metastatic setting.	Investigator's choice of one of the following commercially available products: gemcitabine; capecitabine; fluorouracil with or without leucovorin; irinotecan; or erlotinib.			15365184; 22147941; 21217520; 18316569; 25584002; 31126960	Brockstedt DG, Giedlin MA, Leong ML, Bahjat KS, Gao Y, Luckett W, Liu W, Cook DN, Portnoy DA, Dubensky TW Jr. Listeria-based cancer vaccines that segregate immunogenicity from toxicity. Proc Natl Acad Sci U S A. 2004 Sep 21;101(38):13832-7. doi: 10.1073/pnas.0406035101. Epub 2004 Sep 13.; Le DT, Brockstedt DG, Nir-Paz R, Hampl J, Mathur S, Nemunaitis J, Sterman DH, Hassan R, Lutz E, Moyer B, Giedlin M, Louis JL, Sugar EA, Pons A, Cox AL, Levine J, Murphy AL, Illei P, Dubensky TW Jr, Eiden JE, Jaffee EM, Laheru DA. A live-attenuated Listeria vaccine (ANZ-100) and a live-attenuated Listeria vaccine expressing mesothelin (CRS-207) for advanced cancers: phase I studies of safety and immune induction. Clin Cancer Res. 2012 Feb 1;18(3):858-68. doi: 10.1158/1078-0432.CCR-11-2121. Epub 2011 Dec 6.; Lutz E, Yeo CJ, Lillemoe KD, Biedrzycki B, Kobrin B, Herman J, Sugar E, Piantadosi S, Cameron JL, Solt S, Onners B, Tartakovsky I, Choi M, Sharma R, Illei PB, Hruban RH, Abrams RA, Le D, Jaffee E, Laheru D. A lethally irradiated allogeneic granulocyte-macrophage colony stimulating factor-secreting tumor vaccine for pancreatic adenocarcinoma. A Phase II trial of safety, efficacy, and immune activation. Ann Surg. 2011 Feb;253(2):328-35. doi: 10.1097/SLA.0b013e3181fd271c.; Laheru D, Lutz E, Burke J, Biedrzycki B, Solt S, Onners B, Tartakovsky I, Nemunaitis J, Le D, Sugar E, Hege K, Jaffee E. Allogeneic granulocyte macrophage colony-stimulating factor-secreting tumor immunotherapy alone or in sequence with cyclophosphamide for metastatic pancreatic cancer: a pilot study of safety, feasibility, and immune activation. Clin Cancer Res. 2008 Mar 1;14(5):1455-63. doi: 10.1158/1078-0432.CCR-07-0371.; Le DT, Wang-Gillam A, Picozzi V, Greten TF, Crocenzi T, Springett G, Morse M, Zeh H, Cohen D, Fine RL, Onners B, Uram JN, Laheru DA, Lutz ER, Solt S, Murphy AL, Skoble J, Lemmens E, Grous J, Dubensky T Jr, Brockstedt DG, Jaffee EM. Safety and survival with GVAX pancreas prime and Listeria Monocytogenes-expressing mesothelin (CRS-207) boost vaccines for metastatic pancreatic cancer. J Clin Oncol. 2015 Apr 20;33(12):1325-33. doi: 10.1200/JCO.2014.57.4244. Epub 2015 Jan 12.; Le DT, Picozzi VJ, Ko AH, Wainberg ZA, Kindler H, Wang-Gillam A, Oberstein P, Morse MA, Zeh HJ 3rd, Weekes C, Reid T, Borazanci E, Crocenzi T, LoConte NK, Musher B, Laheru D, Murphy A, Whiting C, Nair N, Enstrom A, Ferber S, Brockstedt DG, Jaffee EM. Results from a Phase IIb, Randomized, Multicenter Study of GVAX Pancreas and CRS-207 Compared with Chemotherapy in Adults with Previously Treated Metastatic Pancreatic Adenocarcinoma (ECLIPSE Study). Clin Cancer Res. 2019 Sep 15;25(18):5493-5502. doi: 10.1158/1078-0432.CCR-18-2992. Epub 2019 May 24.	This study enrolled patients with previously treated metastatic pancreatic adenocarcinoma from 21 medical centers in the United States and Canada. The last patient completed the study in August 2016.	232	91	221	133
NCT05185505		2021-12-10			2023-01-31	2022-01-05	2022-01-11	Actual							2023-01-31	2023-02-01	Actual	2023-01-30	Actual	2023-01-30	2023-01-23	2023-01-31	2027-10-31	Anticipated	2027-10-31	2027-04-30	Anticipated	2027-04-30		Interventional			Atezolizumab and Bevacizumab Pre-Liver Transplantation for Patients With Hepatocellular Carcinoma Beyond Milan Criteria	Atezolizumab and Bevacizumab Pre-Liver Transplantation for Patients With Hepatocellular Carcinoma Beyond Milan Criteria: A Feasibility Study	Recruiting		Phase 4	24	Anticipated	The Methodist Hospital Research Institute		1			FALSE				FALSE	TRUE	FALSE			TRUE						No		00:41:36	00:41:36	OTHER							18		Patients will receive transarterial chemoembolization (TACE) every 3 months, with a maximum of 4 treatments, plus atezolizumab combined with bevacizumab.	1200 mg administered every three weeks for up to 6 months (up to 8 cycles) during the liver transplant waiting period; 15 mg/kg administered every three weeks for up to 6 months (up to 8 cycles) during the liver transplant waiting period			21296855; 20547305; 28053342; 8594428; 27178646; 30854488; 30801510; 32171041; 26952546; 26970723; 32502443; 20175033; 20525992; 20818862; 23087408; 15599732; 18173375; 17629517; 29168339; 17195077; 31954493; 25605844; 26594739; 19097774; 26314788	Jemal A, Bray F, Center MM, Ferlay J, Ward E, Forman D. Global cancer statistics. CA Cancer J Clin. 2011 Mar-Apr;61(2):69-90. doi: 10.3322/caac.20107. Epub 2011 Feb 4. Erratum In: CA Cancer J Clin. 2011 Mar-Apr;61(2):134.; Nordenstedt H, White DL, El-Serag HB. The changing pattern of epidemiology in hepatocellular carcinoma. Dig Liver Dis. 2010 Jul;42 Suppl 3(Suppl 3):S206-14. doi: 10.1016/S1590-8658(10)60507-5.; Sapisochin G, Bruix J. Liver transplantation for hepatocellular carcinoma: outcomes and novel surgical approaches. Nat Rev Gastroenterol Hepatol. 2017 Apr;14(4):203-217. doi: 10.1038/nrgastro.2016.193. Epub 2017 Jan 5.; Tecentriq [Package Insert]. South San Francisco, CA: Genentech, Inc.; 2020.; Avastin [Package Insert]. South San Francisco, CA: Genentech, Inc.; 2020.; Mazzaferro V, Regalia E, Doci R, Andreola S, Pulvirenti A, Bozzetti F, Montalto F, Ammatuna M, Morabito A, Gennari L. Liver transplantation for the treatment of small hepatocellular carcinomas in patients with cirrhosis. N Engl J Med. 1996 Mar 14;334(11):693-9. doi: 10.1056/NEJM199603143341104.; Sapisochin G, Goldaracena N, Laurence JM, Dib M, Barbas A, Ghanekar A, Cleary SP, Lilly L, Cattral MS, Marquez M, Selzner M, Renner E, Selzner N, McGilvray ID, Greig PD, Grant DR. The extended Toronto criteria for liver transplantation in patients with hepatocellular carcinoma: A prospective validation study. Hepatology. 2016 Dec;64(6):2077-2088. doi: 10.1002/hep.28643. Epub 2016 Jun 30.; O'Rourke JM, Shetty S, Shah T, Perera MTPR. Liver transplantation for hepatocellular carcinoma: pushing the boundaries. Transl Gastroenterol Hepatol. 2019 Jan 2;4:1. doi: 10.21037/tgh.2018.12.07. eCollection 2019. No abstract available.; Gorgen A, Rosales R, Sadler E, Beecroft R, Knox J, Dawson LA, Ghanekar A, Grant D, Greig PD, Sapisochin G. Patterns and Predictors of Mortality After Waitlist Dropout of Patients With Hepatocellular Carcinoma Awaiting Liver Transplantation. Transplantation. 2019 Oct;103(10):2136-2143. doi: 10.1097/TP.0000000000002616.; Finn RS, Qin S, Ikeda M, et al. Imbrave150: Updated Overall Survival (Os) Data from a Global, Randomized, Open-Label Phase Iii Study of Atezolizumab (Atezo) + Bevacizumab (Bev) Versus Sorafenib (Sor) in Patients (Pts) with Unresectable Hepatocellular Carcinoma (Hcc). Journal of Clinical Oncology. 2021;39(3_suppl):267-267.; Opdivo [Package Insert]. Princeton, NJ: Bristol-Myers Squibb Company; 2018.; Schwacha-Eipper B, Minciuna I, Banz V, Dufour JF. Immunotherapy as a Downstaging Therapy for Liver Transplantation. Hepatology. 2020 Oct;72(4):1488-1490. doi: 10.1002/hep.31234. No abstract available.; Rosenberg JE, Hoffman-Censits J, Powles T, van der Heijden MS, Balar AV, Necchi A, Dawson N, O'Donnell PH, Balmanoukian A, Loriot Y, Srinivas S, Retz MM, Grivas P, Joseph RW, Galsky MD, Fleming MT, Petrylak DP, Perez-Gracia JL, Burris HA, Castellano D, Canil C, Bellmunt J, Bajorin D, Nickles D, Bourgon R, Frampton GM, Cui N, Mariathasan S, Abidoye O, Fine GD, Dreicer R. Atezolizumab in patients with locally advanced and metastatic urothelial carcinoma who have progressed following treatment with platinum-based chemotherapy: a single-arm, multicentre, phase 2 trial. Lancet. 2016 May 7;387(10031):1909-20. doi: 10.1016/S0140-6736(16)00561-4. Epub 2016 Mar 4.; Fehrenbacher L, Spira A, Ballinger M, Kowanetz M, Vansteenkiste J, Mazieres J, Park K, Smith D, Artal-Cortes A, Lewanski C, Braiteh F, Waterkamp D, He P, Zou W, Chen DS, Yi J, Sandler A, Rittmeyer A; POPLAR Study Group. Atezolizumab versus docetaxel for patients with previously treated non-small-cell lung cancer (POPLAR): a multicentre, open-label, phase 2 randomised controlled trial. Lancet. 2016 Apr 30;387(10030):1837-46. doi: 10.1016/S0140-6736(16)00587-0. Epub 2016 Mar 10.; Lee MS, Ryoo BY, Hsu CH, Numata K, Stein S, Verret W, Hack SP, Spahn J, Liu B, Abdullah H, Wang Y, He AR, Lee KH; GO30140 investigators. Atezolizumab with or without bevacizumab in unresectable hepatocellular carcinoma (GO30140): an open-label, multicentre, phase 1b study. Lancet Oncol. 2020 Jun;21(6):808-820. doi: 10.1016/S1470-2045(20)30156-X. Erratum In: Lancet Oncol. 2020 Jul;21(7):e341.; Lencioni R, Llovet JM. Modified RECIST (mRECIST) assessment for hepatocellular carcinoma. Semin Liver Dis. 2010 Feb;30(1):52-60. doi: 10.1055/s-0030-1247132. Epub 2010 Feb 19.; Hodi FS, O'Day SJ, McDermott DF, Weber RW, Sosman JA, Haanen JB, Gonzalez R, Robert C, Schadendorf D, Hassel JC, Akerley W, van den Eertwegh AJ, Lutzky J, Lorigan P, Vaubel JM, Linette GP, Hogg D, Ottensmeier CH, Lebbe C, Peschel C, Quirt I, Clark JI, Wolchok JD, Weber JS, Tian J, Yellin MJ, Nichol GM, Hoos A, Urba WJ. Improved survival with ipilimumab in patients with metastatic melanoma. N Engl J Med. 2010 Aug 19;363(8):711-23. doi: 10.1056/NEJMoa1003466. Epub 2010 Jun 5. Erratum In: N Engl J Med. 2010 Sep 23;363(13):1290.; Kantoff PW, Higano CS, Shore ND, Berger ER, Small EJ, Penson DF, Redfern CH, Ferrari AC, Dreicer R, Sims RB, Xu Y, Frohlich MW, Schellhammer PF; IMPACT Study Investigators. Sipuleucel-T immunotherapy for castration-resistant prostate cancer. N Engl J Med. 2010 Jul 29;363(5):411-22. doi: 10.1056/NEJMoa1001294.; Chen DS, Irving BA, Hodi FS. Molecular pathways: next-generation immunotherapy--inhibiting programmed death-ligand 1 and programmed death-1. Clin Cancer Res. 2012 Dec 15;18(24):6580-7. doi: 10.1158/1078-0432.CCR-12-1362. Epub 2012 Oct 19.; Blank C, Gajewski TF, Mackensen A. Interaction of PD-L1 on tumor cells with PD-1 on tumor-specific T cells as a mechanism of immune evasion: implications for tumor immunotherapy. Cancer Immunol Immunother. 2005 Apr;54(4):307-14. doi: 10.1007/s00262-004-0593-x. Epub 2004 Dec 15.; Keir ME, Butte MJ, Freeman GJ, Sharpe AH. PD-1 and its ligands in tolerance and immunity. Annu Rev Immunol. 2008;26:677-704. doi: 10.1146/annurev.immunol.26.021607.090331.; Butte MJ, Keir ME, Phamduy TB, Sharpe AH, Freeman GJ. Programmed death-1 ligand 1 interacts specifically with the B7-1 costimulatory molecule to inhibit T cell responses. Immunity. 2007 Jul;27(1):111-22. doi: 10.1016/j.immuni.2007.05.016. Epub 2007 Jul 12.; Yang H, Shi J, Lin D, Li X, Zhao C, Wang Q, Zhang L, Jiang T, Zhao S, Liu X, Jia Y, Zhang Y, Cai W, Zhou C. Prognostic value of PD-L1 expression in combination with CD8+ TILs density in patients with surgically resected non-small cell lung cancer. Cancer Med. 2018 Jan;7(1):32-45. doi: 10.1002/cam4.1243. Epub 2017 Nov 23.; Blank C, Mackensen A. Contribution of the PD-L1/PD-1 pathway to T-cell exhaustion: an update on implications for chronic infections and tumor evasion. Cancer Immunol Immunother. 2007 May;56(5):739-45. doi: 10.1007/s00262-006-0272-1. Epub 2006 Dec 29.; Llovet JM, Lencioni R. mRECIST for HCC: Performance and novel refinements. J Hepatol. 2020 Feb;72(2):288-306. doi: 10.1016/j.jhep.2019.09.026.; Lyman GH, Bohlke K, Khorana AA, Kuderer NM, Lee AY, Arcelus JI, Balaban EP, Clarke JM, Flowers CR, Francis CW, Gates LE, Kakkar AK, Key NS, Levine MN, Liebman HA, Tempero MA, Wong SL, Somerfield MR, Falanga A; American Society of Clinical Oncology. Venous thromboembolism prophylaxis and treatment in patients with cancer: american society of clinical oncology clinical practice guideline update 2014. J Clin Oncol. 2015 Feb 20;33(6):654-6. doi: 10.1200/JCO.2014.59.7351. Epub 2015 Jan 20.; Orsmond GI, Cohn ES. The Distinctive Features of a Feasibility Study: Objectives and Guiding Questions. OTJR (Thorofare N J). 2015 Jul;35(3):169-77. doi: 10.1177/1539449215578649.; Eisenhauer EA, Therasse P, Bogaerts J, Schwartz LH, Sargent D, Ford R, Dancey J, Arbuck S, Gwyther S, Mooney M, Rubinstein L, Shankar L, Dodd L, Kaplan R, Lacombe D, Verweij J. New response evaluation criteria in solid tumours: revised RECIST guideline (version 1.1). Eur J Cancer. 2009 Jan;45(2):228-47. doi: 10.1016/j.ejca.2008.10.026.; Ravelli A, Minoia F, Davi S, Horne A, Bovis F, Pistorio A, Arico M, Avcin T, Behrens EM, De Benedetti F, Filipovic L, Grom AA, Henter JI, Ilowite NT, Jordan MB, Khubchandani R, Kitoh T, Lehmberg K, Lovell DJ, Miettunen P, Nichols KE, Ozen S, Pachlopnik Schmid J, Ramanan AV, Russo R, Schneider R, Sterba G, Uziel Y, Wallace C, Wouters C, Wulffraat N, Demirkaya E, Brunner HI, Martini A, Ruperto N, Cron RQ; Paediatric Rheumatology International Trials Organisation; Childhood Arthritis and Rheumatology Research Alliance; Pediatric Rheumatology Collaborative Study Group; Histiocyte Society. 2016 Classification Criteria for Macrophage Activation Syndrome Complicating Systemic Juvenile Idiopathic Arthritis: A European League Against Rheumatism/American College of Rheumatology/Paediatric Rheumatology International Trials Organisation Collaborative Initiative. Arthritis Rheumatol. 2016 Mar;68(3):566-76. doi: 10.1002/art.39332. Epub 2016 Feb 9.
NCT04965935		2021-05-21			2022-02-07	2021-07-08	2021-07-16	Actual							2022-02-07	2022-02-08	Actual	2021-07-15	Actual	2021-07-15	2023-05-21	2021-05-31	2024-06-15	Anticipated	2024-06-15	2024-06-15	Anticipated	2024-06-15		Interventional	INFINITI2019		Efficacy, Mechanisms and Safety of SGLT2 Inhibitors in Kidney Transplant Recipients	Efficacy, Mechanisms and Safety of SGLT2 Inhibitors in Kidney Transplant Recipients: The INFINITI Study	Recruiting		Phase 3	52	Anticipated	University Health Network, Toronto		2			FALSE				FALSE	FALSE	FALSE									No		00:14:05.600000	00:14:05.600000	OTHER							19		Patients will be randomized to therapy with dapagliflozin 10mg PO daily for 12 weeks.; Patients will be randomized to therapy with placebo matching dapagliflozin tablets PO daily for 12 weeks.	Dapagliflozin will be administered in a dose of 10 mg/day for 12 weeks.; Placebo will be administered for 12 weeks.
NCT03684473		2018-08-09			2022-01-24	2018-09-21	2018-09-25	Actual							2022-01-24	2022-02-08	Actual	2018-10-31	Actual	2018-10-31	2023-01-22	2022-01-31	2021-03-31	Actual	2021-03-31	2020-02-15	Actual	2020-02-15		Interventional			An Online CBT, Mindfulness Meditation & Yoga (CBT-MY) Intervention for Posttraumatic Stress Disorder	An Online CBT, Mindfulness Meditation, and Trauma-informed Yoga Intervention (CBT-MY) for Young Adults With Posttraumatic Stress Disorder: Evaluating Psychometric and Psychophysiology Outcomes	Completed		Not Applicable	25	Actual	York University		1			FALSE				FALSE	FALSE	FALSE									No		00:15:08.600000	00:15:08.600000	OTHER							18	34	Participants in the intervention condition will be assigned to an 8-week online delivered trauma-informed yoga protocol focused on home-based daily practice of yoga and mindfulness meditation.	8 Weekly Online modules consisting of one weekly video of yoga postures combined with breath awareness and daily guided meditation audios, and a breath technique manual form the foundation of the intervention. The trauma-informed component of the program uses specific language, movement cues, teacher qualities, and physical assists. The yoga intervention will emphasize full choice and control of the participant through invitational language such as, "when you are ready", "if you like" before each body posture cue. Based on trauma-informed yoga best practices, a predictable foundation of yoga postures (with variations) will be followed in a consistent order each session to allow participants to anchor to the series.			34499613	Kirk MA, Taha B, Dang K, McCague H, Hatzinakos D, Katz J, Ritvo P. A Web-Based Cognitive Behavioral Therapy, Mindfulness Meditation, and Yoga Intervention for Posttraumatic Stress Disorder: Single-Arm Experimental Clinical Trial. JMIR Ment Health. 2022 Feb 28;9(2):e26479. doi: 10.2196/26479.
NCT04122287		2019-10-08			2021-11-17	2019-10-08	2019-10-10	Actual							2021-11-17	2021-11-18	Actual	2019-11-01	Actual	2019-11-01	2023-11-21	2021-11-30	2023-12-22	Anticipated	2022-12-31	2023-10-22	Anticipated	2022-10-31		Interventional			Helicobacter Pylori First-line Treatment in Patients Allergic to Penicillin	Helicobacter Pylori First-line Treatment Containing Tetracycline in Patients Allergic to Penicillin:a Prospective Randomized Controlled Study	Recruiting		Phase 4	250	Anticipated	Shandong University		2			FALSE				TRUE	FALSE	FALSE											00:15:17.800000	00:15:17.800000	OTHER							18	70	patients in levofloxacin-tetracycline-containing quadruple group will receive lansoprazole 30mg po bid, tetracycline 500mg po qid , bismuth subcitrate (Colloidal Bismuth Pectin) 200mg po bid, and levofloxacin 500mg po qd for 14d; patients in tinidazole-tetracycline-containing quadruple group will receive lansoprazole 30mg po bid, tetracycline 500mg po qid , bismuth subcitrate (Colloidal Bismuth Pectin) 200mg po bid, and tinidazole 500mg po tid for 14d.	levofloxacinn-tetracycline-containing quadruple regimens; tinidazole-tetracycline-containing quadruple regimens
NCT01027351		2009-12-04	2013-12-18		2018-09-10	2009-12-04	2009-12-07	Estimate	2014-04-04	2014-05-06	Estimate				2018-09-10	2018-10-09	Actual	2023-01-10		2010-01-31	2023-09-18	2018-09-30	2023-05-12	Actual	2012-05-31	2023-09-10	Actual	2010-09-30		Interventional		The analysis was done on the all enrolled set.	Extension Study Evaluating Antibody Persistence and Safety, Tolerability and Immunogenicity of Booster Doses of Novartis rMenB¬±OMV NZ Vaccine in Healthy UK Children Who Previously Received One or Four Doses of the Same Vaccine	A Phase 2, Open-Label, Single-Center, Extension Study Evaluating Antibody Persistence Compared to Na√Øve Children and Safety, Tolerability and Immunogenicity of Booster Doses of Novartis rMenB¬±OMV NZ Vaccine in Healthy UK Children Who Previously Received One or Four Doses of the Novartis Vaccine as Infants in Study V72P6	Completed		Phase 2	163	Actual	Novartis		6			FALSE																	00:18:42.900000	00:18:42.900000	INDUSTRY						948	40	62	Subjects who had received four doses of Meningococcal (group B) multicomponent recombinant adsorbed vaccine, without Outer Membrane Vesicles (OMV) (at 2,4,6 and 12 months of age) in the parent study were administered a fifth dose of the same vaccine, at 40 months of age in the present study.; Subjects who had received four doses of Meningococcal (group B) multicomponent recombinant adsorbed vaccine (at 2,4,6 and 12 months of age) in the parent study were administered a fifth dose of the same vaccine, at 40 months of age in the present study.; Subjects who had previously received one dose of Meningococcal (group B) multicomponent recombinant adsorbed vaccine without OMV (at 12 months of age) were administered two doses of the same vaccine, at 40 and 42 months of age in the present study.; Subjects who had previously received one dose of Meningococcal (group B) multicomponent recombinant adsorbed vaccine (at 12 months of age) were administered two doses of the same vaccine, at 40 and 42 months of age in the present study.; Vaccine-naive subjects who received two catch-up doses of Meningococcal (group B) multicomponent recombinant adsorbed vaccine at 40 and 42 months of age in the present study.; Vaccine-naive subjects who received two catch-up doses of Meningococcal (group B) multicomponent recombinant adsorbed vaccine at 60 and 62 months of age in the present study.	Subjects received either one or two booster doses of the same vaccine they had received in the parent trial (rMenB+OMV NZ) or two catch-up doses.; Subjects received either one or two booster doses of the same vaccine they had received in the parent trial (rMenB).			25802309; 24062178	McQuaid F, Snape MD, John TM, Kelly S, Robinson H, Yu LM, Toneatto D, D'Agostino D, Dull PM, Pollard AJ. Persistence of specific bactericidal antibodies at 5 years of age after vaccination against serogroup B meningococcus in infancy and at 40 months. CMAJ. 2015 Apr 21;187(7):E215-E223. doi: 10.1503/cmaj.141200. Epub 2015 Mar 23.; Snape MD, Saroey P, John TM, Robinson H, Kelly S, Gossger N, Yu LM, Wang H, Toneatto D, Dull PM, Pollard AJ. Persistence of bactericidal antibodies following early infant vaccination with a serogroup B meningococcal vaccine and immunogenicity of a preschool booster dose. CMAJ. 2013 Oct 15;185(15):E715-24. doi: 10.1503/cmaj.130257. Epub 2013 Sep 23.	Subjects were enrolled from 1 center in the United Kingdom.	162	7	0	51
NCT02694757		2016-02-25	2020-02-19		2020-03-10	2016-02-25	2016-02-29	Estimate	2020-03-10	2020-03-19	Actual				2020-03-10	2020-03-19	Actual	2017-08-01	Actual	2017-08-01	2023-03-20	2020-03-31	2019-03-04	Actual	2019-03-04	2019-03-04	Actual	2019-03-04		Interventional		Because none of the study participant completed the study, there are no participant data to anaylze	Efficacy of Ostom-i Alert System at Decreasing Dehydration Related Complications	Pilot Study to Evaluate the Efficacy of Ostom-i Alert System at Decreasing Dehydration Related Complications in Patients With New Ileostomies	Terminated		Not Applicable	3	Actual	Massachusetts General Hospital		1		Unable to enroll	FALSE				TRUE	FALSE	TRUE									No		00:15:19.900000	00:15:19.900000	OTHER							18		Subjects will receive an Ostom-i device which will be worn over the ostomy bag underneath the subject's clothing. Output will be monitored daily by the Ostom-i application.	The Ostom-i alert (OIA) is a discrete novel device which clips onto any ostomy bag from edge to edge and measures the horizontal tension between the edges over time, as a result of stool volume in the ostomy. It is an FDA approved medical device.			22228161; 23135585	Messaris E, Sehgal R, Deiling S, Koltun WA, Stewart D, McKenna K, Poritz LS. Dehydration is the most common indication for readmission after diverting ileostomy creation. Dis Colon Rectum. 2012 Feb;55(2):175-80. doi: 10.1097/DCR.0b013e31823d0ec5.; Nagle D, Pare T, Keenan E, Marcet K, Tizio S, Poylin V. Ileostomy pathway virtually eliminates readmissions for dehydration in new ostomates. Dis Colon Rectum. 2012 Dec;55(12):1266-72. doi: 10.1097/DCR.0b013e31827080c1.		0	0	0
NCT03158831		2017-05-11			2021-11-14	2017-05-16	2017-05-18	Actual							2021-11-14	2021-11-16	Actual	2016-01-13	Actual	2016-01-13	2023-11-21	2021-11-30	2021-10-01	Actual	2021-10-01	2021-10-01	Actual	2021-10-01		Interventional			Drug Challenges Without Prior Skin Testing	Drug Challenges Without Prior Skin Testing	Completed		Phase 1	166	Actual	Montefiore Medical Center		1			FALSE				TRUE	TRUE	FALSE			TRUE						No	We do not plan to make IPD available to other researchers.	00:15:22.800000	00:15:22.800000	OTHER							7		This is a single arm study. All patients will receive a placebo prior to a graded drug challenge. Each patient serves as his/her own control.	All patients receive a placebo followed by 30 minutes of observation. Patients then receive 1/10 of the treatment dose of the challenge drug followed by 30 minutes of observation. If no reaction, they will then receive a full dose of their challenge drug followed by 1 hour of observation. If they do not experience any reactions, they are deemed not to be allergic. All patients are asked to monitor for delayed reactions after the challenge. Patients are also called within 1 month of the challenge to determine if any delayed reactions occurred. Patients are called again within 1 year of the challenge to determine if they have subsequently taken the challenge drug and experienced any reactions.			27888028; 25439369; 28365277; 20934625	Iammatteo M, Ferastraoaru D, Koransky R, Alvarez-Arango S, Thota N, Akenroye A, Jerschow E. Identifying Allergic Drug Reactions Through Placebo-Controlled Graded Challenges. J Allergy Clin Immunol Pract. 2017 May-Jun;5(3):711-717.e2. doi: 10.1016/j.jaip.2016.09.041. Epub 2016 Nov 23.; Iammatteo M, Blumenthal KG, Saff R, Long AA, Banerji A. Safety and outcomes of test doses for the evaluation of adverse drug reactions: a 5-year retrospective review. J Allergy Clin Immunol Pract. 2014 Nov-Dec;2(6):768-74. doi: 10.1016/j.jaip.2014.08.001. Epub 2014 Sep 10.; Macy E, Romano A, Khan D. Practical Management of Antibiotic Hypersensitivity in 2017. J Allergy Clin Immunol Pract. 2017 May-Jun;5(3):577-586. doi: 10.1016/j.jaip.2017.02.014. Epub 2017 Mar 29.; Joint Task Force on Practice Parameters; American Academy of Allergy, Asthma and Immunology; American College of Allergy, Asthma and Immunology; Joint Council of Allergy, Asthma and Immunology. Drug allergy: an updated practice parameter. Ann Allergy Asthma Immunol. 2010 Oct;105(4):259-273. doi: 10.1016/j.anai.2010.08.002.
NCT04802837		2021-03-09			2022-10-11	2021-03-15	2021-03-17	Actual							2022-10-11	2022-10-13	Actual	2021-05-19	Actual	2021-05-19	2023-10-22	2022-10-31	2022-09-28	Actual	2022-09-28	2021-09-17	Actual	2021-09-17		Interventional	Ri-CoDIFy 3		Safety, Tolerability and the Pharmacokinetics of Ridinilazole in Adolescent Subjects	A Randomized, Double Blind, Active Controlled Study to Evaluate the Safety and Tolerability of Ridinilazole Compared With Vancomycin and to Assess the Pharmacokinetics of Ridinilazole in Adolescent Subjects (Aged 12 to <18 Years) With Clostridioides Difficile Infection	Terminated		Phase 3	2	Actual	Summit Therapeutics		2		SMT19969-C006 study was terminated in alignment with corporate decision to pursue further development of drug candidate with a partner.	FALSE				TRUE	TRUE	FALSE									No		00:43:44.600000	00:43:44.600000	INDUSTRY							12	17	Ridinilazole dosed BID and a comparator placebo dosed QID, to maintain blind, for 40 doses over 10 days.; Vancomycin dosed QID and a Ridinilazole placebo dosed BID, to maintain blind, for 40 doses over 10 days.	Ridinilazole 200mg dosed BID for 10 days.; Vancomycin 125mg dosed QID for 10 days.
NCT01281969		2011-01-21	2016-12-14		2020-03-05	2011-01-21	2011-01-24	Estimate	2020-03-05	2020-03-17	Actual				2020-03-05	2020-03-17	Actual	2023-01-11		2011-01-31	2023-08-18	2018-08-31	2018-08-13	Actual	2018-08-13	2023-12-15	Actual	2015-12-31		Interventional			Intravenous Immunoglobulin for PANDAS	A Placebo-Controlled Trial of Intravenous Immunoglobulin (IVIG) for PANDAS (Pediatric Autoimmune Neuropsychiatric Disorders Associated With Streptococcal Infections)	Completed		Phase 3	48	Actual	National Institutes of Health Clinical Center (CC)		2			FALSE															No		00:20:38.300000	00:20:38.300000	NIH						35	4	13	Drug: Gamunex Intravenous Immunoglobulin 2.0 gm/kg total, IV (in the vein), over 2 days; Drug: Placebo Normal saline, IV (in the vein), over 2 day	2.0 gm/kg total, IV (in the vein), over 2 days; Normal saline, IV (in the vein), over 2 days	0.44; 0.12; 0.4	95	12670369; 14528103; 3492741; 29233751; 27663941; 27166296	Ballow M, Berger M, Bonilla FA, Buckley RH, Cunningham-Rundles CH, Fireman P, Kaliner M, Ochs HD, Skoda-Smith S, Sweetser MT, Taki H, Lathia C. Pharmacokinetics and tolerability of a new intravenous immunoglobulin preparation, IGIV-C, 10% (Gamunex, 10%). Vox Sang. 2003 Apr;84(3):202-10. doi: 10.1046/j.1423-0410.2003.00286.x.; Benesch M, Kerbl R, Lackner H, Berghold A, Schwinger W, Triebl-Roth K, Urban C. Low-dose versus high-dose immunoglobulin for primary treatment of acute immune thrombocytopenic purpura in children: results of a prospective, randomized single-center trial. J Pediatr Hematol Oncol. 2003 Oct;25(10):797-800. doi: 10.1097/00043426-200310000-00011.; Berrios X. [Recurrent Sydenham's chorea: a rare manifestation of rheumatic disease]. Rev Med Chil. 1986 Mar;114(3):254-6. No abstract available. Spanish.; Frick LR, Rapanelli M, Jindachomthong K, Grant P, Leckman JF, Swedo S, Williams K, Pittenger C. Differential binding of antibodies in PANDAS patients to cholinergic interneurons in the striatum. Brain Behav Immun. 2018 Mar;69:304-311. doi: 10.1016/j.bbi.2017.12.004. Epub 2017 Dec 9.; Williams KA, Swedo SE, Farmer CA, Grantz H, Grant PJ, D'Souza P, Hommer R, Katsovich L, King RA, Leckman JF. Randomized, Controlled Trial of Intravenous Immunoglobulin for Pediatric Autoimmune Neuropsychiatric Disorders Associated With Streptococcal Infections. J Am Acad Child Adolesc Psychiatry. 2016 Oct;55(10):860-867.e2. doi: 10.1016/j.jaac.2016.06.017. Epub 2016 Aug 3.; Gaughan T, Buckley A, Hommer R, Grant P, Williams K, Leckman JF, Swedo SE. Rapid Eye Movement Sleep Abnormalities in Children with Pediatric Acute-Onset Neuropsychiatric Syndrome (PANS). J Clin Sleep Med. 2016 Jul 15;12(7):1027-32. doi: 10.5664/jcsm.5942.		22	0	0	7
NCT04253587		2020-01-29	2022-12-13		2023-02-01	2020-01-30	2020-02-05	Actual	2023-02-01	2023-02-27	Actual				2023-02-01	2023-02-27	Actual	2019-10-01	Actual	2019-10-01	2023-02-23	2023-02-28	2021-12-15	Actual	2021-12-15	2021-12-15	Actual	2021-12-15		Interventional	LABYR		Wayfinding Intervention in High-Fidelity Long-Term Memory	Cognitive Intervention to Restore Capabilities for Learning and Retrieval of High-Fidelity Memory	Completed		Not Applicable	50	Actual	University of California, San Francisco		6			FALSE				FALSE	FALSE	TRUE	TRUE		FALSE						No		00:18:21	00:18:21	OTHER							62	85	Multi-session cognitive intervention with head-mounted display virtual reality computer game that presents an adaptive spatial wayfinding challenge. Game movement via participant ambulation wearing leg-position trackers.; Multi-session cognitive intervention with head-mounted display virtual reality computer game that presents an adaptive spatial wayfinding challenge. Game movement via teleporting technique.; Multi-session cognitive intervention with handheld tablet or wireless virtual reality headset presentation of commercially available, narrative computer games.; Multi-session cognitive intervention with head-mounted display virtual reality computer game that presents an adaptive rhythm training game.; Multi-session cognitive intervention with tablet computer, displaying 2.5D version of Labyrinth game in an adaptive spatial wayfinding challenge. Game movement via on-screen control buttons.; Multi-session cognitive intervention with head-mounted display virtual reality computer game using wireless, narrower filed technology to presents an adaptive spatial wayfinding challenge. Game movement via teleporting technique.	Head-mounted display virtual reality game designed to induce environmental enrichment in an adaptive, immersive regimen of wayfinding in novel urban and village neighborhoods.; Commercially-available, narrative computer games marketed as cognitively enriching.; Head-mounted display virtual reality game designed to present an adaptive rhythm training routine.; Tablet computer playing Labyrinth VR game but in 2.5D	0.016; 0.22	95.0; 95.0	33510315	Wais PE, Arioli M, Anguera-Singla R, Gazzaley A. Virtual reality video game improves high-fidelity memory in older adults. Sci Rep. 2021 Jan 28;11(1):2552. doi: 10.1038/s41598-021-82109-3.		0	0	0
NCT04046978		2019-08-05			2022-07-25	2019-08-05	2019-08-06	Actual							2022-07-25	2022-07-26	Actual	2019-12-11	Actual	2019-12-11	2023-07-22	2022-07-31	2022-12-31	Anticipated	2022-12-31	2022-12-31	Anticipated	2022-12-31		Interventional	MOSAIC		Modelling the Interaction Between Synthetic Model Immunogens and the Induced B and T Cell Repertoires.	An Experimental Medicine Study Modelling the Interaction Between Rationally-designed Synthetic Model Viral Protein Immunogens and the Breadth of the Induced B and T Cell Repertoires.	Active, not recruiting		Not Applicable	32	Actual	Imperial College London		4			FALSE				FALSE	FALSE	FALSE									No		00:45:03.700000	00:45:03.700000	OTHER							18	55	Mos3.1 100 ug at Month 0 Mos3.2 100 ug at Month 2 Mos3.3 100 ug at Month 4 ConM SOSIP 50 ug and ConS UFO 50 ug at Month 6; Mos3.2 100 ug at Month 0 Mos3.1 100 ug at Month 2 Mos3.3 100 ug at Month 4 ConM SOSIP 50 ug and ConS UFO 50 ug at Month 6; Mos3.3 100 ug at Month 0 Mos3.2 100 ug at Month 2 Mos3.1 100 ug at Month 4 ConM SOSIP 50 ug and ConS UFO 50 ug at Month 6; Mos3.1 33 ug, Mos3.2 33 ug and Mos3.3 33 ug at Months 0, 2 and 4 ConM SOSIP 50 ug and ConS UFO 50 ug at Month 6	Intramuscular injection of synthetic viral immunogens ConM SOSIP and ConS UFO; Intramuscular injection of synthetic viral immunogen Mos3.1; Intramuscular injection of synthetic viral immunogen Mos3.2; Intramuscular injection of synthetic viral immunogen Mos3.3; Intramuscular injection of synthetic viral immunogens Mos3.1, Mos3.2 and Mos3.3
NCT03978806		2019-05-30			2022-07-24	2019-06-05	2019-06-07	Actual							2022-07-24	2022-07-26	Actual	2020-10-05	Actual	2020-10-05	2023-07-22	2022-07-31	2023-07-31	Anticipated	2023-07-31	2023-02-01	Anticipated	2023-02-01		Interventional			Prosperando: Fostering Resilience on Dialysis	Fostering Resilience on Dialysis: A Peer Navigator Study to Improve the Well-being of Latinos on Hemodialysis	Recruiting		Not Applicable	140	Anticipated	University of Colorado, Denver		2			FALSE				TRUE	FALSE	FALSE									Undecided	There is no plan to share individual participant data at this time. If this changes, this section will be modified.	00:45:21.300000	00:45:21.300000	OTHER							18	90	The first PN visit will take place within 1-2 weeks of consent. Each of the 5 subsequent PN visits will take place every 1-2 weeks. We expect patients to complete the intervention within 2-3 months of consent. The function of the initial visit is to establish trust and ensure a more personal approach with participants. The community-based PN intervention is grounded in core Latino values (e.g. trust, personalized relationships). The core elements of the PN intervention include patient motivational interviewing as well as patient activation, empowerment (e.g. help with scheduling of healthcare appointments and re-scheduling of missed HD sessions), education (e.g. education of ESKD and need for renal replacement therapy), and social challenges (e.g. access to resources for transportation, benefits, immigration issues). The duration, individuals present during the visit, and content discussed will be documented in the visit form.; Standard of care	The intervention is aimed to provide support with social challenges and adherence. The peer navigator will meet with patients to provide support with social challenges and use motivational interviewing to provide support with adherence.; Control patients will have met the same inclusion and exclusion criteria as intervention patients.			24115478; 22841929; 28404600; 26612276; 30702365; 29847204; 30550077; 25240788	Cukor D, Ver Halen N, Asher DR, Coplan JD, Weedon J, Wyka KE, Saggi SJ, Kimmel PL. Psychosocial intervention improves depression, quality of life, and fluid adherence in hemodialysis. J Am Soc Nephrol. 2014 Jan;25(1):196-206. doi: 10.1681/ASN.2012111134. Epub 2013 Oct 10.; Lora CM, Ricardo AC, Brecklin CS, Fischer MJ, Rosman RT, Carmona E, Lopez A, Balaram M, Nessel L, Tao KK, Xie D, Kusek JW, Go AS, Lash JP. Recruitment of Hispanics into an observational study of chronic kidney disease: the Hispanic Chronic Renal Insufficiency Cohort Study experience. Contemp Clin Trials. 2012 Nov;33(6):1238-44. doi: 10.1016/j.cct.2012.07.012. Epub 2012 Jul 27.; Cervantes L, Jones J, Linas S, Fischer S. Qualitative Interviews Exploring Palliative Care Perspectives of Latinos on Dialysis. Clin J Am Soc Nephrol. 2017 May 8;12(5):788-798. doi: 10.2215/CJN.10260916. Epub 2017 Apr 12.; Cervantes L, Linas S, Keniston A, Fischer S. Latinos With Chronic Kidney Failure Treated by Dialysis: Understanding Their Palliative Care Perspectives. Am J Kidney Dis. 2016 Feb;67(2):344-7. doi: 10.1053/j.ajkd.2015.09.026. Epub 2015 Nov 20. No abstract available.; Cervantes L, Chonchol M, Hasnain-Wynia R, Steiner JF, Havranek E, Hull M, Rice J, Kendrick J, Alamillo X, Camacho C, Fischer S. Peer Navigator Intervention for Latinos on Hemodialysis: A Single-Arm Clinical Trial. J Palliat Med. 2019 Jul;22(7):838-843. doi: 10.1089/jpm.2018.0439. Epub 2019 Jan 31.; Cervantes L, Hull M, Keniston A, Chonchol M, Hasnain-Wynia R, Fischer S. Symptom Burden among Latino Patients with End-Stage Renal Disease and Access to Standard or Emergency-Only Hemodialysis. J Palliat Med. 2018 Sep;21(9):1329-1333. doi: 10.1089/jpm.2017.0663. Epub 2018 May 30.; Cervantes L, Zoucha J, Jones J, Fischer S. Experiences and Values of Latinos with End Stage Renal Disease: A Systematic Review of Qualitative Studies. Nephrol Nurs J. 2016 Nov-Dec;43(6):479-493.; Fischer SM, Cervantes L, Fink RM, Kutner JS. Apoyo con Carino: a pilot randomized controlled trial of a patient navigator intervention to improve palliative care outcomes for Latinos with serious illness. J Pain Symptom Manage. 2015 Apr;49(4):657-65. doi: 10.1016/j.jpainsymman.2014.08.011. Epub 2014 Sep 18.
NCT05136599		2021-11-02			2021-11-15	2021-11-15	2021-11-29	Actual							2021-11-15	2021-11-29	Actual	2022-01-17	Anticipated	2022-01-17	2023-11-21	2021-11-30	2023-11-10	Anticipated	2023-11-10	2022-11-11	Anticipated	2022-11-11		Interventional			Establishing a Controlled Human Infection Model of Bordetella Pertussis	Open-label, Phase 1, Dose-escalation Clinical Trial to Establish a Controlled Human Infection Model by Determining the Optimal and Safe Bordetella Pertussis Dose That Induces Mild Symptomatic Infection and Colonization in Healthy Adults	Not yet recruiting		Phase 1	66	Anticipated	Dalhousie University		7			FALSE				TRUE	TRUE	FALSE									No		00:19:50.500000	00:19:50.500000	OTHER							18	40	Challenge dose of 10^3 cfu B. pertussis in 0.2 mL (0.1 mL per naris); Challenge dose of 5 x 10^3 cfu B. pertussis in 0.2 mL (0.1 mL per naris); Challenge dose of 10^4 cfu B. pertussis in 0.2 mL (0.1 mL per naris); Challenge dose of 5 x 10^4 cfu B. pertussis in 0.2 mL (0.1 mL per naris); Challenge dose of 10^5 cfu B. pertussis in 0.2 mL (0.1 mL per naris); Challenge dose of 5 x 10^5 cfu B. pertussis in 0.2 mL (0.1 mL per naris); Challenge dose of 10^6 cfu B. pertussis in 0.2 mL (0.1 mL per naris)	Intranasal inoculation of Bordetella pertussis D420 in each naris on Day 0 of the study.
NCT02161003		2014-05-09			2014-06-08	2014-06-08	2014-06-11	Estimate							2014-06-08	2014-06-11	Estimate	2023-10-13		2013-10-31	2023-06-14	2014-06-30	2023-12-16	Anticipated	2016-12-31	2023-09-16	Anticipated	2016-09-30		Interventional			Stem Cells Therapy for Fecal Incontinence in Children After Posterior Sagittal Ano-rectoplasty	Therapeutic Effect of Stem Cells in Fecal Incontinence in Children After Posterior Sagittal Ano-rectoplasty	Unknown status	Recruiting	Phase 1/Phase 2	50	Anticipated	Al-Azhar University		1			FALSE				TRUE													00:46:10.300000	00:46:10.300000	OTHER							2	12	Stem cell isolation technique and Stem Cells Injection Technique The method of isolation of MSC from bone marrow will be carried out using the Ficoll-Paque technique for the isolation of mononucleated cells followed by the separation of MSC by adherence to plastic. Finally, the cells will be resuspended and counted using a hemocytometer. Mononucleated cells will be cultured and incubated at 37¬∞C in an atmosphere of 95% relative humidity and 5% CO2.	Injection of MSCs for the treatment of anal sphincter insufficiency is a potential alternative therapy for imperforate anus patients who have undergone primary PSARP with post-operative FI. In this study a single dose of 1.2 ml MSC will be divided into 12 part of 0.1ml of MSC, doses will be injected into the anal sphincter all around in 12 injection sites according to the clock meridian under general anesthesia without giving muscle relaxant.; From the upper posterior iliac crest 10 ml bone marrow sample will be extracted from patients using a heparinized syringe, under general anesthesia, in a suitable clean operation room.
NCT02933281		2016-10-10			2023-02-23	2016-10-12	2016-10-14	Estimate							2023-02-23	2023-02-27	Actual	2018-05-14	Actual	2018-05-14	2023-02-23	2023-02-28	2021-09-05	Actual	2021-09-05	2021-09-05	Actual	2021-09-05		Interventional	A-050		MTBVAC Study in Adults With and Without Latent Tuberculosis Infection in South Africa	MTBVAC Phase 1b/2a Randomized, Double-blind, Active-controlled,Safety, Immunogenicity, and Dose-escalation Study in Adults With and Without Latent Tuberculosis Infection in South Africa	Completed		Phase 1/Phase 2	144	Actual	International AIDS Vaccine Initiative		9			FALSE				FALSE	TRUE	FALSE									No		00:20:29.200000	00:20:29.200000	NETWORK							18	50	Quantiferon (QFT) negative, 1 dose on Day 0; QFT Negative, 1 dose on Day 0; QFT Negative, 1 dose on Day 0; QFT Negative, 1 dose on Day 0; QFT Positive, 1 dose on Day 0; QFT Positive, 1 dose on Day 0; QFT Positive, 1 dose on Day 0; QFT Positive, 1 dose on Day 0; Both QFT positive and negative, 1 dose on Day 0	Escalating dose levels (5 x 10^3 CFU, 5 x 10^4 CFU, 5 x 10^5 CFU, and 5 x 10^6 CFU; BCG 5 x 10^5 CFU
NCT04322799		2020-03-24			2020-03-30	2020-03-25	2020-03-26	Actual							2020-03-30	2020-04-01	Actual	2013-02-07	Actual	2013-02-07	2023-03-20	2020-03-31	2019-06-30	Actual	2019-06-30	2014-12-04	Actual	2014-12-04		Interventional			A Randomized RSA Study Comparing HXLPE to Conventional Polyethylene in Cemented Total Hip Arthroplasty	A Randomized Controlled RSA Study Comparing the 2nd Generation Highly Cross-linked Polyethylene to Conventional Polyethylene in Cemented Total Hip Arthroplasty	Completed		Not Applicable	57	Actual	Ume√• University		2			FALSE				FALSE	FALSE	FALSE			FALSE			Publication at 1 year after completion of the study during 2020.	International scientific peer-reviewed journal		Yes	On request	00:24:09.200000	00:24:09.200000	OTHER							50		Randomization to HXLPE acetabular component.; Randomization to Coventional PE as control group	Patients are randomized between two types of cup components in total hip arthroplasty. Identical cups made of either highly-crosslinked polyethylene or conventional polyethylene.			18236180; 16330997; 18534491; 17031310; 18236179; 10221831; 20144479; 17823030; 31564144; 33566703	Digas G, Karrholm J, Thanner J, Herberts P. 5-year experience of highly cross-linked polyethylene in cemented and uncemented sockets: two randomized studies using radiostereometric analysis. Acta Orthop. 2007 Dec;78(6):746-54. doi: 10.1080/17453670710014518.; D'Antonio JA, Manley MT, Capello WN, Bierbaum BE, Ramakrishnan R, Naughton M, Sutton K. Five-year experience with Crossfire highly cross-linked polyethylene. Clin Orthop Relat Res. 2005 Dec;441:143-50. doi: 10.1097/00003086-200512000-00024.; Rajadhyaksha AD, Brotea C, Cheung Y, Kuhn C, Ramakrishnan R, Zelicof SB. Five-year comparative study of highly cross-linked (crossfire) and traditional polyethylene. J Arthroplasty. 2009 Feb;24(2):161-7. doi: 10.1016/j.arth.2007.09.015. Epub 2008 Mar 4.; Kurtz SM, Hozack WJ, Purtill JJ, Marcolongo M, Kraay MJ, Goldberg VM, Sharkey PF, Parvizi J, Rimnac CM, Edidin AA. 2006 Otto Aufranc Award Paper: significance of in vivo degradation for polyethylene in total hip arthroplasty. Clin Orthop Relat Res. 2006 Dec;453:47-57. doi: 10.1097/01.blo.0000246547.18187.0b.; Rohrl SM, Li MG, Nilsson KG, Nivbrant B. Very low wear of non-remelted highly cross-linked polyethylene cups: an RSA study lasting up to 6 years. Acta Orthop. 2007 Dec;78(6):739-45. doi: 10.1080/17453670710014509.; McKellop H, Shen FW, Lu B, Campbell P, Salovey R. Development of an extremely wear-resistant ultra high molecular weight polyethylene for total hip replacements. J Orthop Res. 1999 Mar;17(2):157-67. doi: 10.1002/jor.1100170203.; Lerf R, Zurbrugg D, Delfosse D. Use of vitamin E to protect cross-linked UHMWPE from oxidation. Biomaterials. 2010 May;31(13):3643-8. doi: 10.1016/j.biomaterials.2010.01.076. Epub 2010 Feb 9.; Bragdon CR, Greene ME, Freiberg AA, Harris WH, Malchau H. Radiostereometric analysis comparison of wear of highly cross-linked polyethylene against 36- vs 28-mm femoral heads. J Arthroplasty. 2007 Sep;22(6 Suppl 2):125-9. doi: 10.1016/j.arth.2007.03.009. Epub 2007 Jul 26.; Skoldenberg OG, Rysinska AD, Chammout G, Salemyr M, Mukka SS, Boden H, Eisler T. A randomized double-blind noninferiority trial, evaluating migration of a cemented vitamin E-stabilized highly crosslinked component compared with a standard polyethylene component in reverse hybrid total hip arthroplasty. Bone Joint J. 2019 Oct;101-B(10):1192-1198. doi: 10.1302/0301-620X.101B10.BJJ-2019-0456.R2.; Otten V, Wasterlund D, Lindbjorn J, Mertens C, Mukka S, Crnalic S, Nilsson KG. Evaluation of a new cemented highly cross-linked all-polyethylene cup: a prospective and randomised study assessing wear and fixation characteristics using radiostereometric analysis. Hip Int. 2022 Nov;32(6):779-786. doi: 10.1177/1120700021989991. Epub 2021 Feb 10.
NCT04446845		2020-06-19			2022-03-29	2020-06-22	2020-06-25	Actual							2022-03-29	2022-03-31	Actual	2020-10-30	Actual	2020-10-30	2023-03-22	2022-03-31	2023-03-23	Anticipated	2023-03-31	2023-10-22	Anticipated	2022-10-31		Interventional	DUO_STIM_FRESH		Double Stimulation Followed by a Fresh Embryo Transfer	Double vs. Single Stimulation in Young Poor Prognosis Patients Followed by a Fresh Embryo Transfer. A Randomized Clinical Trial	Recruiting		Phase 4	112	Anticipated	Institut Universitari Dexeus		2			FALSE				FALSE	FALSE	FALSE									No		00:21:44.600000	00:21:44.600000	OTHER							18	40	A first stimulation Stimulation will initiate in the luteal phase of the menstrual cycle On day 21 of the previous cycle150mcg of corifollitropin alfa (Elonva, Merck Sharp & Dohme (MSD), Spain) will be administrated and from day 8 of the stimulation when necessary, r-FSH of 250 IU per day will start until the day of ovulation trigger in a flexible gonadotropin-releasing hormone (GnRH) antagonist protocol. The first ovulation triggering will be induced with GnRH-agonist (triptorelin 0.2 ml). The embryos obtained from the first stimulation will be cryopreserved in a freeze-all approach. A second stimulation will start on day 2 of bleeding after the first oocyte retrieval. This time will correspond to a conventional COS where corifollitropin alfa will be administered on the beginning of the follicular phase, in a flexible antagonist protocol, and the second ovulation will be triggered with 250Œºg of Recombinant Human Chorionic Gonadotropin (rhCG); A conventional COS where Corifollitropin alfa will be administered on the beginning of the follicular phase, in a flexible antagonist protocol, and the second ovulation will be triggered with 250Œºg of rhCG	Following the 2nd oocyte retrieval, the patient will start luteal phase support (LPS) with vaginal micronized progesterone 200mg x 3 times a day until the day of the pregnancy test. All embryos will be cultured until day 5 in time-lapse incubators. In case of no blastocyst in the second cycle, or in case of poor embryo quality and in case of availability of frozen embryos from the first stimulation cycle, 1 frozen blastocyst from the first cycle will be thawed and will be transferred 5 days following the 2nd oocyte retrieval. Embryo transfer will be performed in all patients with available blastocysts, except in cases of high risk of ovarian hyperstimulation syndrome (OHSS) or progesterone elevation which is considered clinically relevant on the day of human chorionic gonadotropin (hCG) trigger, in which freeze-all strategy and deferred frozen embryo transferred will be considered.; From the day of oocyte retrieval, the patients will be asked to start the LPS with vaginal micronized progesterone 3 times a day until the day of the pregnancy test. Embryo transfer will be performed in all patients with available blastocysts, except in cases of high risk of OHSS or progesterone elevation which is considered clinically relevant on the day of hCG trigger, in which freeze-all strategy and deferred frozen embryo transferred will be considered.			30795977; 21502182; 12849812; 28837031; 28778278; 26724797; 21505041; 24161646; 29030068; 25311972; 30010882; 24581984; 26921622; 30170909; 28423955; 27020168	Alsbjerg B, Haahr T, Elbaek HO, Laursen R, Povlsen BB, Humaidan P. Dual stimulation using corifollitropin alfa in 54 Bologna criteria poor ovarian responders - a case series. Reprod Biomed Online. 2019 May;38(5):677-682. doi: 10.1016/j.rbmo.2019.01.007. Epub 2019 Jan 22.; Alpha Scientists in Reproductive Medicine and ESHRE Special Interest Group of Embryology. The Istanbul consensus workshop on embryo assessment: proceedings of an expert meeting. Hum Reprod. 2011 Jun;26(6):1270-83. doi: 10.1093/humrep/der037. Epub 2011 Apr 18.; Baerwald AR, Adams GP, Pierson RA. A new model for ovarian follicular development during the human menstrual cycle. Fertil Steril. 2003 Jul;80(1):116-22. doi: 10.1016/s0015-0282(03)00544-2.; Cardoso MCA, Evangelista A, Sartorio C, Vaz G, Werneck CLV, Guimaraes FM, Sa PG, Erthal MC. Can ovarian double-stimulation in the same menstrual cycle improve IVF outcomes? JBRA Assist Reprod. 2017 Sep 1;21(3):217-221. doi: 10.5935/1518-0557.20170042.; Coutifaris C. Freeze-only in vitro fertilization cycles for all? Fertil Steril. 2017 Aug;108(2):233-234. doi: 10.1016/j.fertnstert.2017.06.028. No abstract available.; Drakopoulos P, Blockeel C, Stoop D, Camus M, de Vos M, Tournaye H, Polyzos NP. Conventional ovarian stimulation and single embryo transfer for IVF/ICSI. How many oocytes do we need to maximize cumulative live birth rates after utilization of all fresh and frozen embryos? Hum Reprod. 2016 Feb;31(2):370-6. doi: 10.1093/humrep/dev316. Epub 2016 Jan 2.; Ferraretti AP, La Marca A, Fauser BC, Tarlatzis B, Nargund G, Gianaroli L; ESHRE working group on Poor Ovarian Response Definition. ESHRE consensus on the definition of 'poor response' to ovarian stimulation for in vitro fertilization: the Bologna criteria. Hum Reprod. 2011 Jul;26(7):1616-24. doi: 10.1093/humrep/der092. Epub 2011 Apr 19.; Kuang Y, Hong Q, Chen Q, Lyu Q, Ai A, Fu Y, Shoham Z. Luteal-phase ovarian stimulation is feasible for producing competent oocytes in women undergoing in vitro fertilization/intracytoplasmic sperm injection treatment, with optimal pregnancy outcomes in frozen-thawed embryo transfer cycles. Fertil Steril. 2014 Jan;101(1):105-11. doi: 10.1016/j.fertnstert.2013.09.007. Epub 2013 Oct 23.; Liu C, Jiang H, Zhang W, Yin H. Double ovarian stimulation during the follicular and luteal phase in women >/=38 years: a retrospective case-control study. Reprod Biomed Online. 2017 Dec;35(6):678-684. doi: 10.1016/j.rbmo.2017.08.019. Epub 2017 Aug 24.; Moffat R, Pirtea P, Gayet V, Wolf JP, Chapron C, de Ziegler D. Dual ovarian stimulation is a new viable option for enhancing the oocyte yield when the time for assisted reproductive technnology is limited. Reprod Biomed Online. 2014 Dec;29(6):659-61. doi: 10.1016/j.rbmo.2014.08.010. Epub 2014 Sep 4.; Morin SJ, Patounakis G, Juneau CR, Neal SA, Scott RT, Seli E. Diminished ovarian reserve and poor response to stimulation in patients <38 years old: a quantitative but not qualitative reduction in performance. Hum Reprod. 2018 Aug 1;33(8):1489-1498. doi: 10.1093/humrep/dey238.; Polyzos NP, Nwoye M, Corona R, Blockeel C, Stoop D, Haentjens P, Camus M, Tournaye H. Live birth rates in Bologna poor responders treated with ovarian stimulation for IVF/ICSI. Reprod Biomed Online. 2014 Apr;28(4):469-74. doi: 10.1016/j.rbmo.2013.11.010. Epub 2013 Dec 4.; Poseidon Group (Patient-Oriented Strategies Encompassing IndividualizeD Oocyte Number); Alviggi C, Andersen CY, Buehler K, Conforti A, De Placido G, Esteves SC, Fischer R, Galliano D, Polyzos NP, Sunkara SK, Ubaldi FM, Humaidan P. A new more detailed stratification of low responders to ovarian stimulation: from a poor ovarian response to a low prognosis concept. Fertil Steril. 2016 Jun;105(6):1452-3. doi: 10.1016/j.fertnstert.2016.02.005. Epub 2016 Feb 26. No abstract available.; Sighinolfi G, Sunkara SK, La Marca A. New strategies of ovarian stimulation based on the concept of ovarian follicular waves: From conventional to random and double stimulation. Reprod Biomed Online. 2018 Oct;37(4):489-497. doi: 10.1016/j.rbmo.2018.07.006. Epub 2018 Aug 11.; Tsampras N, Gould D, Fitzgerald CT. Double ovarian stimulation (DuoStim) protocol for fertility preservation in female oncology patients. Hum Fertil (Camb). 2017 Dec;20(4):248-253. doi: 10.1080/14647273.2017.1287433. Epub 2017 Feb 9.; Ubaldi FM, Capalbo A, Vaiarelli A, Cimadomo D, Colamaria S, Alviggi C, Trabucco E, Venturella R, Vajta G, Rienzi L. Follicular versus luteal phase ovarian stimulation during the same menstrual cycle (DuoStim) in a reduced ovarian reserve population results in a similar euploid blastocyst formation rate: new insight in ovarian reserve exploitation. Fertil Steril. 2016 Jun;105(6):1488-1495.e1. doi: 10.1016/j.fertnstert.2016.03.002. Epub 2016 Mar 25.
NCT01158560		2010-07-06			2012-03-02	2010-07-07	2010-07-08	Estimate							2012-03-02	2012-03-05	Estimate	2023-09-10		2010-09-30	2023-03-12	2012-03-31	2023-10-11	Actual	2011-10-31	2023-10-11	Actual	2011-10-31		Interventional			A Trial of Vitamin D and Health Advice for the Prevention of Upper Respiratory Tract Infections	McFlu2 COLD3 Prevention: A Randomized, Placebo-controlled, Double Blind Trial of Vitamin D and Health Advice for the Prevention of Upper Respiratory Tract Infections in McMaster University Students	Completed		Phase 3	600	Actual	St. Joseph's Healthcare Hamilton		4			FALSE				TRUE													00:17:19.200000	00:17:19.200000	OTHER							17		Participants will be given a weekly dose of 10,000 IU of vitamin D3 (oral capsule) and asked to gargle with tap water twice daily; Participants will be given a weekly dose of 10,000 IU of vitamin D3 (oral capsule) and will receive general health advice in place of gargling advice; Participants will be given an aesthetically matched placebo capsule to take once weekly and will be given general health advice in place of gargling advice.; Participants will be given an aesthetically matched placebo capsule to take once weekly and will be asked to gargle with tap water twice daily	oral capsule, 10,000 IU/week vitamin D3 for 6-8 weeks; gargling with tap water, twice daily; matched placebo for active vitamin D			33215698; 24885201	Jefferson T, Del Mar CB, Dooley L, Ferroni E, Al-Ansary LA, Bawazeer GA, van Driel ML, Jones MA, Thorning S, Beller EM, Clark J, Hoffmann TC, Glasziou PP, Conly JM. Physical interventions to interrupt or reduce the spread of respiratory viruses. Cochrane Database Syst Rev. 2020 Nov 20;11(11):CD006207. doi: 10.1002/14651858.CD006207.pub5.; Goodall EC, Granados AC, Luinstra K, Pullenayegum E, Coleman BL, Loeb M, Smieja M. Vitamin D3 and gargling for the prevention of upper respiratory tract infections: a randomized controlled trial. BMC Infect Dis. 2014 May 19;14:273. doi: 10.1186/1471-2334-14-273.
NCT02418663		2015-03-16			2015-05-14	2015-04-15	2015-04-16	Estimate							2015-05-14	2015-05-15	Estimate	2023-06-15		2015-06-30	2023-04-15	2015-04-30	2023-06-17	Anticipated	2017-06-30	2023-04-17	Anticipated	2017-04-30		Interventional			Fluid Responsiveness in the Postoperative Patient: a Prospective Study	Fluid Responsiveness in the Postoperative Patient: a Prospective Study	Unknown status	Not yet recruiting	Not Applicable	245	Anticipated	McGill University Health Centre/Research Institute of the McGill University Health Centre		1			FALSE				FALSE													00:48:47.300000	00:48:47.300000	OTHER							18		Patients undergoing major elective thoracic and abdominal, the latter group including upper gastrointestinal, esophageal, and colorectal procedures. In this group FR will predicted by administering a fluid challenge of 250 ml of Lactated Ringer's solution and measuring SV with the ccNexfin	When VE is prescribed to a patient, a fluid challenge of 250mL Lactated Ringer's solution will first be administered. The ccNexfin system will be used to predict FR (SV increases by at least 15% in response to a fluid challenge). The remaining amount of fluid ordered by the treating team will then be administered, and SV will again be measured. Additionally, a daily fluid challenge with 250mL of Lactated Ringer's will also be administered, with FR recorded as above			9895071; 3558716	Myles PS, Hunt JO, Nightingale CE, Fletcher H, Beh T, Tanil D, Nagy A, Rubinstein A, Ponsford JL. Development and psychometric testing of a quality of recovery score after general anesthesia and surgery in adults. Anesth Analg. 1999 Jan;88(1):83-90. doi: 10.1097/00000539-199901000-00016.; Charlson ME, Pompei P, Ales KL, MacKenzie CR. A new method of classifying prognostic comorbidity in longitudinal studies: development and validation. J Chronic Dis. 1987;40(5):373-83. doi: 10.1016/0021-9681(87)90171-8.
NCT04121169		2019-06-26			2022-12-14	2019-10-08	2019-10-09	Actual							2022-12-14	2022-12-16	Actual	2019-10-04	Actual	2019-10-04	2023-10-22	2022-10-31	2024-03-30	Anticipated	2024-03-30	2023-12-30	Anticipated	2023-12-30		Interventional	IM-01		Treatment of Mild-moderate Clostridium Difficile Infection (CDI)	Clinical Effectiveness of Egg-derived Polyclonal Antibodies (IM-01) for the Treatment of Mild-moderate Clostridium Difficile Infection (CDI)	Recruiting		Phase 2	60	Anticipated	ImmuniMed Inc.		2			FALSE				FALSE	FALSE	FALSE									No		00:25:16.500000	00:25:16.500000	INDUSTRY							18	89	10 g twice a day for 10 - 14 days; 20 g twice a day for 10 - 14 days	Antibodies react with C. difficile toxin, C. difficile bacteria and spores; neutralizes the toxin and inhibit the growth of spores and vegetative forms of C. difficile				LITERATURE REFERENCES 1. Halsey J. Am. J. Health-Syst Pharm 65: 705-715, 2008. 2. Lessa, F.C et al. N.Eng.J.Med.372: 825-834, 2015. 3. Kee, V. R. Amer. J. Geriatric Pharmacotherapy. 10: 14-24, 2012 4. Centers for Disease Control and Prevention. Vital signs: Making healthcare safer. Stopping C. difficile infections. http:/www.cdc.gov/vitalsigns/Hai/StoppingC.difficile/. March, 2012 5. Comparison of the burdens of hospital-onset, healthcare facility-associated Clostridium difficile Infection and of healthcare-associated infection due to methicillin-resistant Staphylococcus aureus in community hospitals. Miller B.A. et al. Infect Control Hosp Epidemiol. 32:387-390, 2011. 6. (APIC) National Prevalence study for Clostridium difficile in US Healthcare Facilities. November 11, 2008. 7. European Society of Clinical Microbiology and Infectious Diseases (ESCMID): treatment guidance document for Clostridium difficile infection (CDI). Bauer , M.P.; Kuijper, E.J. van Dissel, I.T;. Clin. Microbiol. Infect. 2009, 15: 1067-79. 8. Society for Healthcare Epidemiology of America; Infectious Disease Society of America Clinical Practice guidelines for Clostridium difficile infection in adults: 2010 updates by the Society for Healthcare Epidemiology of America (SHEA) and the Infectious Disease Society of America (IDSA). Cohen S.F.; Gerding, D.N.; Johnson, S; et al. Infect. Control Hosp. Epidemiol. 2010, 31: 431-55. 9. Treatment of First recurrence of Clostridium difficile Infection Fidaxomicin Versus Vancomycin. Cornely, O.A; Miller, M.A; Louie, T.J. et al. Clin. Infect. Dis. 2012, 55 (Suppl 2) S154-61. 10. Fidaxomycin versus Vancomycin for C. difficile infections. Louie, T.J; Miller, M.A.; Mullane. D.O et al. New Eng. J. Med. 2011, 364: 422031. 11. Consequence of Clostridium difficile infection: Understanding of healthcare burden. Bouza E. Clin. Microbiol. Infect. 18 (suppl 6) 5-12, Dec 2012. 12. Emergence and global spread of epidemic healthcare-associated Clostridium difficile. He M, Miyajima F, Roberts P et al. Nat. Genet. 45: 109-113, 2012. 13. PCR ribotyping and antimicrobial susceptibility testing of isolates of Clostridium difficile cultured from toxin-positive diarrheal stools of patients receiving medical care in Canadian hospitals: the Canadian Clostridium difficile Surveillance Study (CAN-DIFF) 2013-2015. Karlowsky J. A et al. Diag. Microbiol and Infect Dis. Vol 91. Pages 105-111, 2018 . 14. Antibodies for Treatment of Clostridium difficile Infections. Humphreys, D.P. and Wilcox, M.H. Clinical and Vaccine Immunology 21: 913-923, 2014. 15. Association between antibody response to toxin A and protection against recurrent C. difficile diarrhea. Kyne l et al. Lancet 357: 189-193, 2001. 16. IgG Antibody Response to Toxin A and Toxin B in patients with Clostridium difficile Infection. Wullt M et al. Clin. Vaccine Immunol. 19; 1552-54, 2012. Protocol CP-IM-01-2017A 10 July 2018 (Version 5) ________________________________________________________________________________________________________
NCT02281175		2014-10-22			2022-03-29	2014-10-30	2014-11-02	Estimate							2022-03-29	2022-03-31	Actual	2023-08-14	Actual	2014-08-31	2023-03-22	2022-03-31	2023-07-18	Actual	2018-07-31	2023-07-18	Actual	2018-07-31		Interventional			How to Ease the Withdrawal of Tranquilizers Among Older Consumers?	The Effectiveness of a Novel Psychosocial Intervention "Programme d'Aide au Succ√®s du Sevrage " (PASSE-65+) Designed to Help Older Benzodiazepine Users to Gradually Wean Their Medication	Completed		Not Applicable	114	Actual	Centre de Recherche de l'Institut Universitaire de Geriatrie de Montreal		3			FALSE				TRUE													00:23:14.300000	00:23:14.300000	OTHER							65		Informative document that proposes a 12-week self-withdrawal grid; Informative document + 12 meetings (once a week; 30 minutes) with a physician who will supervise the gradual withdrawal; Informative document + 12 meetings (once a week; 30 minutes) with a physician who will supervise the gradual withdrawal + psychosocial intervention (PASSE-65+ program: 12 sessions over 16 weeks)	Based on a cognitive-behavioral approach, the psychosocial intervention (PASSE-65+) is specifically designed to help older BZD users to better manage their withdrawal symptoms, to stop their medication, and to improve their general psychological well-being; Informative document + 12 meetings (once a week; 30 minutes) with a physician who will supervise the gradual withdrawal			31838367; 30977682	Allary A, Proulx-Tremblay V, Belanger C, Hudon C, Marchand A, O'Connor K, Perodeau G, Roberge P, Tannenbaum C, Vasiliadis HM, Desrosiers C, Cruz-Santiago D, Grenier S. Psychological predictors of benzodiazepine discontinuation among older adults: Results from the PASSE 60. Addict Behav. 2020 Mar;102:106195. doi: 10.1016/j.addbeh.2019.106195. Epub 2019 Oct 31.; Proulx-Tremblay V, Allary A, Payette MC, Benyebdri F, Boudreau MM, Bernard C, Leveille V, Desrosiers C, Cruz-Santiago D, Gagne MH, Bertrand JA, Grenier S. Social support and sleep quality in older benzodiazepine users. Aging Ment Health. 2020 Sep;24(9):1437-1443. doi: 10.1080/13607863.2019.1594167. Epub 2019 Apr 12.
NCT04672681		2020-12-03			2023-01-31	2020-12-11	2020-12-17	Actual							2023-01-31	2023-02-01	Actual	2021-01-07	Actual	2021-01-07	2023-01-23	2023-01-31	2025-12-30	Anticipated	2025-12-30	2023-12-30	Anticipated	2023-12-30		Interventional	RePlay		Rehabilitation Including Structured Active Play for Preschoolers With Cancer.	Rehabilitation Including Structured Active Play for Preschoolers With Cancer.	Recruiting		Not Applicable	84	Anticipated	Rigshospitalet, Denmark		2			FALSE				FALSE	FALSE	FALSE									No		00:50:12.900000	00:50:12.900000	OTHER							12	5	The intervention group will receive a 6-month play-based physical activity intervention with daily play and movement activities starting from treatment initiation.; The control group will receive standard treatment and physiotherapy if needed. For ethical reasons, after the primary study end-point at six months, the participants and parents allocated to this group will be offered the same inspirational material and the possibility to participate in the group-based physical activity as the participants and parents allocated to the intervention group, but they will not receive education and supervision play-based physical activity with their child in the hospital room.	The intervention group will participate in a six-month play-based physical activity intervention starting from their initiated treatment. The intervention combines hospital and home-based physical activity. Three days a week, there will be 45 minutes of group-based physical activity at the hospital during admissions or appointments at the outpatient clinic, supervised by an exercise professional or pediatric physiotherapist. Children who are isolated during treatment are offered supervised individual 45 min. training sessions 3 times a week as a substitute. During the other four days a week, or on days where the family is at home, the parents administer the play-based physical activity. At inclusion, the parents receive education and supervision on conducting play-based physical activity with their child in the hospital room or at home. They will receive inspiration material containing numerous different plays, games, and activities in different intensities.			9680673; 23245780; 29420346; 19231160; 20404250; 30416076; 25030039; 28761697; 30850132; 22194147; 16766686; 20430388; 17096410; 17050405; 17050404; 17091482; 21766297; 30098012; 29741279; 27030386; 31482597; 19283791; 31215079; 21848580; 21594980; 27822085; 20473099; 12162590; 12890299; 3202109; 28882959; 35615627	Bjorklund DF, Brown RD. Physical play and cognitive development: integrating activity, cognition, and education. Child Dev. 1998 Jun;69(3):604-6.; Bellows LL, Davies PL, Anderson J, Kennedy C. Effectiveness of a physical activity intervention for Head Start preschoolers: a randomized intervention study. Am J Occup Ther. 2013 Jan-Feb;67(1):28-36. doi: 10.5014/ajot.2013.005777.; Faigenbaum AD, Rebullido TR, MacDonald JP. Pediatric Inactivity Triad: A Risky PIT. Curr Sports Med Rep. 2018 Feb;17(2):45-47. doi: 10.1249/JSR.0000000000000450. No abstract available.; Gatta G, Zigon G, Capocaccia R, Coebergh JW, Desandes E, Kaatsch P, Pastore G, Peris-Bonet R, Stiller CA; EUROCARE Working Group. Survival of European children and young adults with cancer diagnosed 1995-2002. Eur J Cancer. 2009 Apr;45(6):992-1005. doi: 10.1016/j.ejca.2008.11.042. Epub 2009 Feb 21.; Smith MA, Seibel NL, Altekruse SF, Ries LA, Melbert DL, O'Leary M, Smith FO, Reaman GH. Outcomes for children and adolescents with cancer: challenges for the twenty-first century. J Clin Oncol. 2010 May 20;28(15):2625-34. doi: 10.1200/JCO.2009.27.0421. Epub 2010 Apr 19.; Gibson TM, Mostoufi-Moab S, Stratton KL, Leisenring WM, Barnea D, Chow EJ, Donaldson SS, Howell RM, Hudson MM, Mahajan A, Nathan PC, Ness KK, Sklar CA, Tonorezos ES, Weldon CB, Wells EM, Yasui Y, Armstrong GT, Robison LL, Oeffinger KC. Temporal patterns in the risk of chronic health conditions in survivors of childhood cancer diagnosed 1970-99: a report from the Childhood Cancer Survivor Study cohort. Lancet Oncol. 2018 Dec;19(12):1590-1601. doi: 10.1016/S1470-2045(18)30537-0. Epub 2018 Nov 8. Erratum In: Lancet Oncol. 2019 Jan;20(1):e10.; Ness KK, Kaste SC, Zhu L, Pui CH, Jeha S, Nathan PC, Inaba H, Wasilewski-Masker K, Shah D, Wells RJ, Karlage RE, Robison LL, Cox CL. Skeletal, neuromuscular and fitness impairments among children with newly diagnosed acute lymphoblastic leukemia. Leuk Lymphoma. 2015 Apr;56(4):1004-11. doi: 10.3109/10428194.2014.944519. Epub 2014 Aug 20.; Thorsteinsson T, Larsen HB, Schmiegelow K, Thing LF, Krustrup P, Pedersen MT, Christensen KB, Mogensen PR, Helms AS, Andersen LB. Cardiorespiratory fitness and physical function in children with cancer from diagnosis throughout treatment. BMJ Open Sport Exerc Med. 2017 May 12;3(1):e000179. doi: 10.1136/bmjsem-2016-000179. eCollection 2017.; Darcy L, Enskar K, Bjork M. Young children's experiences of living an everyday life with cancer - A three year interview study. Eur J Oncol Nurs. 2019 Apr;39:1-9. doi: 10.1016/j.ejon.2018.12.007. Epub 2018 Dec 23.; Hildenbrand AK, Clawson KJ, Alderfer MA, Marsac ML. Coping with pediatric cancer: strategies employed by children and their parents to manage cancer-related stressors during treatment. J Pediatr Oncol Nurs. 2011 Nov-Dec;28(6):344-54. doi: 10.1177/1043454211430823.; Bjork M, Nordstrom B, Hallstrom I. Needs of young children with cancer during their initial hospitalization: an observational study. J Pediatr Oncol Nurs. 2006 Jul-Aug;23(4):210-9. doi: 10.1177/1043454206289737.; Gibson F, Aldiss S, Horstman M, Kumpunen S, Richardson A. Children and young people's experiences of cancer care: a qualitative research study using participatory methods. Int J Nurs Stud. 2010 Nov;47(11):1397-407. doi: 10.1016/j.ijnurstu.2010.03.019. Epub 2010 Apr 28.; Vannatta K, Gerhardt CA, Wells RJ, Noll RB. Intensity of CNS treatment for pediatric cancer: prediction of social outcomes in survivors. Pediatr Blood Cancer. 2007 Oct 15;49(5):716-22. doi: 10.1002/pbc.21062.; Almqvist L, Hellnas P, Stefansson M, Granlund M. 'I can play!' young children's perceptions of health. Pediatr Rehabil. 2006 Jul-Sep;9(3):275-84. doi: 10.1080/13638490500521303.; van Brussel M, Takken T, van der Net J, Engelbert RH, Bierings M, Schoenmakers MA, Helders PJ. Physical function and fitness in long-term survivors of childhood leukaemia. Pediatr Rehabil. 2006 Jul-Sep;9(3):267-74. doi: 10.1080/13638490500523150.; Ness KK, Baker KS, Dengel DR, Youngren N, Sibley S, Mertens AC, Gurney JG. Body composition, muscle strength deficits and mobility limitations in adult survivors of childhood acute lymphoblastic leukemia. Pediatr Blood Cancer. 2007 Dec;49(7):975-81. doi: 10.1002/pbc.21091.; Ness KK, Hudson MM, Pui CH, Green DM, Krull KR, Huang TT, Robison LL, Morris EB. Neuromuscular impairments in adult survivors of childhood acute lymphoblastic leukemia: associations with physical performance and chemotherapy doses. Cancer. 2012 Feb 1;118(3):828-38. doi: 10.1002/cncr.26337. Epub 2011 Jul 15.; Frederiksen LE, Mader L, Feychting M, Mogensen H, Madanat-Harjuoja L, Malila N, Tolkkinen A, Hasle H, Winther JF, Erdmann F. Surviving childhood cancer: a systematic review of studies on risk and determinants of adverse socioeconomic outcomes. Int J Cancer. 2019 Apr 15;144(8):1796-1823. doi: 10.1002/ijc.31789. Epub 2018 Oct 30.; Nielsen MKF, Christensen JF, Frandsen TL, Thorsteinsson T, Andersen LB, Christensen KB, Nersting J, Faber M, Schmiegelow K, Larsen HB. Testing physical function in children undergoing intense cancer treatment-a RESPECT feasibility study. Pediatr Blood Cancer. 2018 Aug;65(8):e27100. doi: 10.1002/pbc.27100. Epub 2018 May 9.; Braam KI, van der Torre P, Takken T, Veening MA, van Dulmen-den Broeder E, Kaspers GJ. Physical exercise training interventions for children and young adults during and after treatment for childhood cancer. Cochrane Database Syst Rev. 2016 Mar 31;3(3):CD008796. doi: 10.1002/14651858.CD008796.pub3.; Morales JS, Santana-Sosa E, Santos-Lozano A, Bano-Rodrigo A, Valenzuela PL, Rincon-Castanedo C, Fernandez-Moreno D, Gonzalez Vicent M, Perez-Somarriba M, Madero L, Lassaletta A, Fiuza-Luces C, Lucia A. Inhospital exercise benefits in childhood cancer: A prospective cohort study. Scand J Med Sci Sports. 2020 Jan;30(1):126-134. doi: 10.1111/sms.13545. Epub 2019 Oct 6.; Hartman A, te Winkel ML, van Beek RD, de Muinck Keizer-Schrama SM, Kemper HC, Hop WC, van den Heuvel-Eibrink MM, Pieters R. A randomized trial investigating an exercise program to prevent reduction of bone mineral density and impairment of motor performance during treatment for childhood acute lymphoblastic leukemia. Pediatr Blood Cancer. 2009 Jul;53(1):64-71. doi: 10.1002/pbc.21942.; Thorsteinsson T, Schmiegelow K, Thing LF, Andersen LB, Helms AS, Ingersgaard MV, Lindgren LH, Larsen HB. Classmates motivate childhood cancer patients to participate in physical activity during treatment: A qualitative study. Eur J Cancer Care (Engl). 2019 Sep;28(5):e13121. doi: 10.1111/ecc.13121. Epub 2019 Jun 18.; Hansson H, Kjaergaard H, Schmiegelow K, Hallstrom I. Hospital-based home care for children with cancer: a qualitative exploration of family members' experiences in Denmark. Eur J Cancer Care (Engl). 2012 Jan;21(1):59-66. doi: 10.1111/j.1365-2354.2011.01280.x. Epub 2011 Aug 18.; Hansson H, Hallstrom I, Kjaergaard H, Johansen C, Schmiegelow K. Hospital-based home care for children with cancer. Pediatr Blood Cancer. 2011 Sep;57(3):369-77. doi: 10.1002/pbc.23047. Epub 2011 May 18.; Schroder H, Rechnitzer C, Wehner PS, Rosthoj S, Moller JK, Lausen B, Petersen G, Norgaard M. Danish Childhood Cancer Registry. Clin Epidemiol. 2016 Oct 25;8:461-464. doi: 10.2147/CLEP.S99508. eCollection 2016.; Stahlhut M, Christensen J, Aadahl M. Applicability and intrarespondent reliability of the pediatric evaluation of disability inventory in a random Danish sample. Pediatr Phys Ther. 2010 Summer;22(2):161-9. doi: 10.1097/PEP.0b013e3181dbf965.; Hager-Ross C, Rosblad B. Norms for grip strength in children aged 4-16 years. Acta Paediatr. 2002;91(6):617-25. doi: 10.1080/080352502760068990.; Enright PL. The six-minute walk test. Respir Care. 2003 Aug;48(8):783-5.; Robertson A, Deitz J. A description of grip strength in preschool children. Am J Occup Ther. 1988 Oct;42(10):647-52. doi: 10.5014/ajot.42.10.647.; Neumann S, Kwisda S, Krettek C, Gaulke R. Comparison of the Grip Strength Using the Martin-Vigorimeter and the JAMAR-Dynamometer: Establishment of Normal Values. In Vivo. 2017 Sep-Oct;31(5):917-924. doi: 10.21873/invivo.11147.; Pouplier A, Winther H, Christensen J, Schmidt-Andersen P, Zhang H, Frandsen TL, Schmiegelow K, Fridh MK, Larsen HB. Rehabilitation Including Structured Active Play for Preschoolers With Cancer (RePlay)-Study Protocol for a Randomized Controlled Trial. Front Pediatr. 2022 May 9;10:834512. doi: 10.3389/fped.2022.834512. eCollection 2022.
NCT03176511		2017-06-01			2018-10-23	2017-06-01	2017-06-05	Actual							2018-10-23	2018-10-25	Actual	2017-07-25	Actual	2017-07-25	2023-05-17	2017-05-31	2018-03-30	Actual	2018-03-30	2017-10-11	Actual	2017-10-11		Interventional			Fall Prevention in Older Adults Study	Novel Dual-Task Balance Challenge to Prevent Falls in Older Adults	Completed		Not Applicable	17	Actual	University of Arizona		2			FALSE				FALSE	FALSE	FALSE									No	There is no plan to make individual participant data (IPD) available to other researchers.	00:50:21.100000	00:50:21.100000	OTHER							60		A Matter of Balance plus Dual-Task Balance Challenge Group. Standardized MOB classes twice/week for 4 weeks, plus 15 minutes of DTBC each class. Each class is 2 hours 15 minutes.; A Matter of Balance Group. Standardized MOB classes twice/week for 4 weeks, plus 15 minutes of social time each class. Each class is 2 hours 15 minutes.	Participants will receive the standard MOB classes, along with a 15-min DTBC each class, i.e., right and left foot ankle-reaching to three differently colored markers. Three colored dots are placed on the ground in an arc, using different colored stick-on dots. A chair can be placed in front of the color pattern, as needed for safety.; Participants will receive the standard MOB class, taught by a certified MOB, using course materials developed by MaineHealth's Partnering for Healthy Aging (http://www.mainehealth.org/pfha).
NCT02168023		2014-06-17			2015-06-02	2014-06-17	2014-06-19	Estimate							2015-06-02	2015-06-04	Estimate	2023-06-14		2014-06-30	2023-06-15	2015-06-30	2023-06-15	Actual	2015-06-30	2023-04-15	Actual	2015-04-30		Interventional			Study to Evaluate DACC Dressings for the Prevention of Surgical Site Infections in Women Undergoing Caesarean Section.	Randomised Controlled Trial Evaluating Dialkylcarbamoyl Chloride (DACC) Impregnated Dressings for the Prevention of Surgical Site Infections in Adult Women Undergoing Caesarean Section.	Completed		Not Applicable	543	Actual	Medical University of Warsaw		2			FALSE				FALSE													00:50:38.400000	00:50:38.400000	OTHER							18		Patients undergoing elective or emergency caesarean section with DACC impregnated dressing Sorbact Surgical Dressing ¬Æ (ABIGO Medical AB, Sweden) placed over post-caesarean wound after skin closure, the dressing will be removed after the first 48 hours postoperatively; Patients undergoing elective or emergency caesarean section with standard surgical dressing placed over post-caesarean wound after skin closure, the dressing will be removed after the first 48 hours postoperatively	DACC impregnated dressing Sorbact Surgical Dressing ¬Æ (ABIGO Medical AB, Sweden) placed over post-caesarean wound after skin closure, the dressing will be removed after the first 48 hours postoperatively; Standard surgical dressing placed over post-caesarean wound after skin closure, the dressing will be removed after the first 48 hours postoperatively			22886332; 16620048; 22113306; 20852534; 17712651	Falk P, Ivarsson ML. Effect of a DACC dressing on the growth properties and proliferation rate of cultured fibroblasts. J Wound Care. 2012 Jul;21(7):327-8, 330-2. doi: 10.12968/jowc.2012.21.7.327.; Ljungh A, Yanagisawa N, Wadstrom T. Using the principle of hydrophobic interaction to bind and remove wound bacteria. J Wound Care. 2006 Apr;15(4):175-80. doi: 10.12968/jowc.2006.15.4.26901. No abstract available.; Gentili V, Gianesini S, Balboni PG, Menegatti E, Rotola A, Zuolo M, Caselli E, Zamboni P, Di Luca D. Panbacterial real-time PCR to evaluate bacterial burden in chronic wounds treated with Cutimed Sorbact. Eur J Clin Microbiol Infect Dis. 2012 Jul;31(7):1523-9. doi: 10.1007/s10096-011-1473-x. Epub 2011 Nov 19.; Derbyshire A. Innovative solutions to daily challenges. Br J Community Nurs. 2010 Sep;Suppl:S38, S40-5.; Opoien HK, Valbo A, Grinde-Andersen A, Walberg M. Post-cesarean surgical site infections according to CDC standards: rates and risk factors. A prospective cohort study. Acta Obstet Gynecol Scand. 2007;86(9):1097-102. doi: 10.1080/00016340701515225.; Butcher, M. DACC antimicrobial technology: a new paradigm in bioburden management. JWC/BSN supplement:1-20, 2011.
NCT04723472		2021-01-21			2022-11-09	2021-01-21	2021-01-25	Actual							2022-11-09	2022-11-14	Actual	2023-08-01	Anticipated	2023-08-01	2023-01-22	2022-01-31	2025-12-31	Anticipated	2025-12-31	2025-12-31	Anticipated	2025-12-31		Interventional			Bismuth Quadruple Therapy With Cefuroxime for Helicobacter Pylori Eradication Treatment	An Open Randomized Controlled Study of Bismuth Quadruple Therapy With Cefuroxime as Rescue Therapy for Helicobacter Pylori Infection	Suspended		Not Applicable	82	Anticipated	Shanghai East Hospital		2		Want to modify the study further	FALSE					FALSE	FALSE									No	Guildline in patient consent form	00:50:57	00:50:57	OTHER							18	70		Cefuroxime containing bismuth quadruple treatment: Rabeprazole 20mg bid po, Colloidal Bismuth Pectin 200mg bid po, Cefuroxime 500mg bid po, Metronidazole 400mg tid po Treatment duration is 14 days.; Classic bismuth quadruple treatment: Rabeprazole 20mg bid po, Colloidal Bismuth Pectin 200mg bid po, Tetracycline 500mg qid po, Metronidazole 400mg tid po Treatment duration is 14 days.
NCT03572543		2018-06-19			2022-02-16	2018-06-19	2018-06-28	Actual							2022-02-16	2022-02-17	Actual	2015-09-15	Actual	2015-09-15	2023-02-22	2022-02-28	2017-09-07	Actual	2017-09-07	2017-09-07	Actual	2017-09-07		Interventional			Enhancement of Therapeutic Learning in OCD Using tDCS	Enhancement of Therapeutic Learning in Obsessive-compulsive Disorder Using Transcranial Direct Current Stimulation	Completed		Not Applicable	26	Actual	Yale University		2			FALSE				FALSE	FALSE	FALSE						Data will be made available following study publication.			Yes	IPD will be shared with other researchers upon request and review by the PI and relevant collaborators. Data will be stored on a yet to be determined data sharing repository supported by the National Institutes of Health.	00:24:33.300000	00:24:33.300000	OTHER							18	55	Current will be ramped in/out for 30 seconds at the begging and end of a 20-minute period and a constant current will be delivered for the 20-minutes between ramping.; Current will be ramped in/out for 30 seconds at the begging and end of a 20-minute period during which no stimulation will be delivered.	Subjects will receive 20 minutes of multifocal transcranial direct current stimulation. The anode will be placed over the frontal pole (Fpz, 10-20 EEG) and will be surrounded by 5 return electrodes (cathodes). Current will be set at 1.5mA and will be ramped in/out at the begging and end of the 20-minutes of stimulation over the course of 30 seconds.			34464485	Adams TG, Cisler JM, Kelmendi B, George JR, Kichuk SA, Averill CL, Anticevic A, Abdallah CG, Pittenger C. Transcranial direct current stimulation targeting the medial prefrontal cortex modulates functional connectivity and enhances safety learning in obsessive-compulsive disorder: Results from two pilot studies. Depress Anxiety. 2022 Jan;39(1):37-48. doi: 10.1002/da.23212. Epub 2021 Aug 31.
NCT02391805		2015-03-06			2018-06-05	2015-03-12	2015-03-18	Estimate							2018-06-05	2018-06-06	Actual	2015-05-17	Actual	2015-05-17	2023-06-18	2018-06-30	2017-10-16	Actual	2017-10-16	2017-10-16	Actual	2017-10-16		Interventional			A Study of Treatment With RO6864018 in Virologically Suppressed Participants With Chronic Hepatitis B Virus (HBV) Infection	A Multiple-Center, Randomized, Partially Double-Blind, Placebo-Controlled Study to Investigate the Safety, Tolerability, Pharmacokinetics, Pharmacodynamics, and Antiviral Effects of 12-Week Treatment With RO6864018 in Virologically Suppressed Patients With Chronic Hepatitis B Virus Infection	Completed		Phase 2	31	Actual	Hoffmann-La Roche		6			FALSE																	00:25:20.800000	00:25:20.800000	INDUSTRY							18	65	Placebo orally (PO) QOD for 12 weeks + noninvestigational entecavir or tenofovir as prescribed by participant's physician; Placebo PO QWk for 12 weeks + noninvestigational entecavir or tenofovir as prescribed by participant's physician; RO6864018 1200 mg PO QOD for 12 weeks + noninvestigational entecavir or tenofovir as prescribed by participant's physician; RO6864018 1200 mg PO QWk for 12 weeks + noninvestigational entecavir or tenofovir as prescribed by participant's physician; RO6864018 800 mg PO QOD for 12 weeks + noninvestigational entecavir or tenofovir as prescribed by participant's physician; RO6864018 800 mg PO QWk for 12 weeks + noninvestigational entecavir or tenofovir as prescribed by participant's physician	Entecavir will be administered as per local labeling.; Participants will be administered PO placebo capsules matched to RO6864018, either QOD or QWk for 12 weeks of treatment.; Participants will be administered RO6864018 as 200-mg PO capsules at a dose of 800 mg or 1200 mg, either QOD or QWk for 12 weeks of treatment.; Tenofovir will be administered as per local labeling.
NCT01296672		2011-02-03	2017-06-26		2017-09-07	2011-02-14	2011-02-15	Estimate	2017-08-07	2017-09-08	Actual				2017-09-07	2017-10-06	Actual	2023-02-11		2011-02-28	2023-03-17	2017-03-31	2023-01-17	Actual	2017-01-31	2023-11-16	Actual	2016-11-30		Interventional			3 Month Finasteride Challenge Test Can Significantly Improve the Performance of Screening for Prostate Cancer	Improving Prostate Biopsy Efficiency: The Finasteride Challenge Test	Completed		Phase 4	383	Actual	The University of Texas Health Science Center at San Antonio		2			FALSE				FALSE													00:26:38.600000	00:26:38.600000	OTHER						15	55		Finasteride 5mg tablets every day by mouth for 3 months; Placebo 5mg tablet every day by mouth for 3 months	Finasteride 5mg every day by mouth for 3 months; Placebo every day by mouth for 3 months			30300367	Hernandez J, Gelfond J, Goros M, Liss MA, Liang Y, Ankerst D, Thompson IM Jr, Leach RJ. The effect of 3-month finasteride challenge on biomarkers for predicting cancer outcome on biopsy: Results of a randomized trial. PLoS One. 2018 Oct 9;13(10):e0204823. doi: 10.1371/journal.pone.0204823. eCollection 2018.		13	4	0	12
NCT02411331		2015-04-03			2016-07-25	2015-04-03	2015-04-08	Estimate							2016-07-25	2016-07-26	Estimate	2023-03-15		2015-03-31	2023-07-16	2016-07-31	2023-01-17	Anticipated	2017-01-31	2023-01-17	Anticipated	2017-01-31		Interventional	Etha-LOCK		Randomized, Multicenter, Double-blind, Vancomycin-controlled Study to Evaluate the Efficacy of Ethanol Lock Solution for the Curative Treatment of Implantable Venous Access Port Infection Due to Coagulase-negative Staphylococci	Randomized, Multicenter, Double-blind, Vancomycin-controlled Study to Evaluate the Efficacy of Ethanol Lock Solution for the Curative Treatment of Implantable Venous Access Port Infection Due to Coagulase-negative Staphylococci	Unknown status	Recruiting	Not Applicable	180	Anticipated	University Hospital, Clermont-Ferrand		2			FALSE																	00:52:34.600000	00:52:34.600000	OTHER							18		90 patients will receive 10 injections of ethanol lock solution in implantable venous access port during the first 10 days of the study.; 90 patients will receive 10 injections of vancomycin lock solution in implantable venous access port during the first 10 days of the study
NCT05537480		2021-10-07			2022-09-11	2022-09-11	2022-09-13	Actual							2022-09-11	2022-09-13	Actual	2022-01-14	Actual	2022-01-14	2023-09-22	2022-09-30	2024-11-01	Anticipated	2024-11-01	2023-11-01	Anticipated	2023-11-01		Interventional			Correlation of CGM Metrics With OGTT and Pregnancy Outcomes in Pregnant Women With or Without a High Risk for GDM	Correlation of CGM Metrics With OGTT and Pregnancy Outcomes in Pregnant Women With or Without a High Risk for GDM	Recruiting		Not Applicable	280	Anticipated	Tel-Aviv Sourasky Medical Center		2			FALSE				FALSE	FALSE	TRUE			TRUE						No		00:52:43.600000	00:52:43.600000	OTHER_GOV							18	55	Women with GCT <140mg/dl; Women with GCT >=140mg/dl	Continuous glucose monitoring device will be worn by participants during several periods.
NCT02410863		2015-04-02			2020-10-13	2015-04-02	2015-04-08	Estimate							2020-10-13	2020-10-14	Actual	2023-11-15	Actual	2015-11-30	2023-10-20	2020-10-31	2023-08-18	Actual	2018-08-31	2023-08-18	Actual	2018-08-31		Interventional	BOTTOM		Biopsy- and Biology-driven Optimization of Targeted Therapy in Subjects With Advanced Melanoma	Biopsy- and Biology-driven Optimization of Targeted Therapy of Metastatic Melanoma in BRAF Inhibitor Non-pretreated and Pretreated Subjects With Advanced, Non-resectable (STAGE IIIC) or Metastatic (StAGE IV) BRAF Mutation-positive Melanoma	Terminated		Phase 2	10	Actual	University Hospital, Essen		2		lack of recruitment due to changed therapy options	FALSE				FALSE													00:52:45.900000	00:52:45.900000	OTHER							18		Dabrafenib (BRAFi) and trametinib (MEKi) will be administered orally at their recommended doses for combination therapy of 150 mg twice daily (BID) and 2 mg daily.; Dabrafenib (BRAFi) and trametinib (MEKi) will be administered orally at their recommended doses for combination therapy of 150 mg twice daily (BID) and 2 mg daily	150 mg twice daily; 2 mg daily
NCT02390089		2015-02-19			2019-02-13	2015-03-16	2015-03-17	Estimate							2019-02-13	2019-02-15	Actual	2023-04-15		2015-04-30	2023-02-19	2019-02-28	2019-02-13	Actual	2019-02-13	2017-02-10	Actual	2017-02-10		Interventional			Cough According to Stimulus Type in PD	Airway Protection Deficits According to Stimulus Type in Parkinson's Disease	Completed		Phase 1	158	Actual	University of Florida		3			FALSE				FALSE	TRUE	FALSE											00:26:25.200000	00:26:25.200000	OTHER							50	80	Healthy age-matched adult participants with no history of Parkinson's disease Participants in this group will receive capsaicin vapor cough provocation test. The vapor will be delivered using a small hand-held nebulizer.; People with Parkinson's disease without penetration or aspiration during swallowing; based on results of videofluoroscopic swallow evaluation. Participants in this group will receive capsaicin vapor and fog cough provocation test using a small, hand-held nebulizer.Participants in the group will also receive a fluoroscopic swallow evaluation.; People with Parkinson's disease with penetration or aspiration during swallowing;based on results of videofluoroscopic swallow evaluation.Participants in this group will receive capsaicin vapor and fog cough provocation test using a small, hand-held nebulizer. Participants in the group will also receive a fluoroscopic swallow evaluation.	Single-breath and continuous inhalation paradigm to induce cough.; Continuous inhalation of fog until a cough is produced, or up to 60 seconds (whichever is shortest); Fluoroscopic evaluation of oropharyngeal swallowing function.; A hand-held nebulizer will be used to aerosolize the capsaicin and water solutions. Participants will inhale through the device's mouthpiece, and cough if they need to.
NCT02978183		2016-11-28	2021-08-16	2018-09-24	2023-03-13	2016-11-28	2016-11-30	Estimate	2021-09-14	2021-09-16	Actual	2018-09-24	2018-09-26	Actual	2023-03-13	2023-04-10	Estimate	2023-12-16	Actual	2016-12-31	2023-03-23	2023-03-31	2023-11-17	Actual	2017-11-30	2023-02-17	Actual	2017-02-28		Interventional			Evaluation of the Effectiveness of ST266 Ophthalmic Drops Compared to Placebo to Treat Allergic Conjunctivitis	A Multi-Center, Double-Masked, Randomized, Phase 2 Evaluation of the Effectiveness of ST266 Ophthalmic Drops Compared to Placebo for the Treatment of Allergic Conjunctivitis Using a Modified Conjunctival Allergen Challenge Model	Completed		Phase 2	70	Actual	Noveome Biotherapeutics, formerly Stemnion		2			FALSE				FALSE											Undecided		00:22:28.400000	00:22:28.400000	INDUSTRY						5	18		1X ST266 dosed 4 times a day for 8 days; Placebo dosed 4 times a day for 8 days	One (1) drop of 1X ST266 ophthalmic eye drops will be administered to each eye 4 times a day for 8 days.; One (1) drop of saline ophthalmic eye drops will be administered to each eye 4 times a day for 8 days.	0.0882; 0.8032; 0.9003; 0.9523; 0.9071; 0.7509; 0.2824; 0.4017; 0.4497; 0.165; 0.3494; 0.4781; 0.9847; 0.9731; 0.6984; 0.6265; 0.7848; 0.5789; 0.8165; 0.659; 0.7455; 0.9212; 0.9509; 0.7897; 0.3183; 0.7604; 0.7343; 0.153; 0.3307; 0.3399; 0.5137; 0.9962; 0.3259; 0.9785; 0.5112; 0.7771; 0.6232; 0.8895; 0.8974; 0.9604; 0.5301; 0.0386; 0.1034; 0.0985; 0.2342; 0.3016; 0.4927; 0.8686; 0.5772; 0.97; 0.7516; 0.9532; 0.7522; 0.6804; 0.6267; 0.0976; 0.4687; 0.0421; 0.6085; 0.9634; 0.3322; 0.8026; 0.9981; 0.5645; 0.5455; 0.698; 0.6115; 0.4528; 0.7551; 0.5318; 0.9748; 0.7706; 0.3414; 0.4361; 0.0603; 0.4857; 0.9815; 0.6213; 0.1831; 0.6489; 0.2622; 0.2397; 0.3202; 0.2663; 0.5672; 0.5055; 0.8143; 0.6901; 0.4032; 0.2946; 0.2863; 0.0891; 0.5347; 0.3733; 0.2506; 0.8667; 0.764; 0.8008; 0.4729; 0.4742; 0.2922; 0.3657; 0.66; 0.6877; 0.334; 0.7874; 0.3812; 0.6987; 0.6832; 0.8521; 0.7516; 0.6252; 0.8321; 0.8173; 0.5445; 0.681; 0.0111; 0.3391; 0.239; 0.3068; 0.4914; 0.5185; 0.5262; 0.6098; 0.8849; 0.6941; 0.5728; 0.5931; 0.7513; 0.7297; 0.1259; 0.9234; 0.8816; 0.5703; 0.5428; 0.7454; 0.8195; 0.0909; 0.4881; 0.3391; 0.6065; 0.3393; 0.8364; 0.8858; 0.8818; 0.8679; 0.7856; 0.7507; 0.8189; 0.9206; 0.9591; 0.5302; 0.7591; 0.8978; 0.7179; 0.7262; 0.8275; 0.618; 0.9999; 0.9999; 0.9999; 0.7312; 0.9999; 0.9999; 0.9999; 0.9999; 0.4297; 0.4791					5	0	0	3
NCT01285908		2011-01-25	2013-09-24		2014-09-23	2011-01-27	2011-01-28	Estimate	2014-02-25	2014-03-26	Estimate				2014-09-23	2014-10-10	Estimate	2023-01-11		2011-01-31	2023-09-14	2014-09-30	2023-09-12	Actual	2012-09-30	2023-09-12	Actual	2012-09-30		Interventional		Baseline characteristics are included for all subjects meeting eligibility criteria.	Intravenous Norepinephrine for Orthostatic Hypotension	Safety and Efficacy of Intravenous Norepinephrine for Orthostatic Hypotension	Completed		Phase 1/Phase 2	6	Actual	National Institutes of Health Clinical Center (CC)		3			FALSE				TRUE													00:27:50.500000	00:27:50.500000	NIH						1	18		Baseline values measured at various tilt angles, so that each participant may serve as their own control.; Subjects received a saline IV infusion as a placebo, while measurements were taken at various tilt angles.; Subjects were given an norepinephrine infusion at various tilt angles, while measurements were taken.				6132222; 11153742; 6630523; 22983778	Polinsky RJ, Samaras GM, Kopin IJ. Sympathetic neural prosthesis for managing orthostatic hypotension. Lancet. 1983 Apr 23;1(8330):901-4. doi: 10.1016/s0140-6736(83)91329-6.; Oldenburg O, Mitchell A, Nurnberger J, Koeppen S, Erbel R, Philipp T, Kribben A. Ambulatory norepinephrine treatment of severe autonomic orthostatic hypotension. J Am Coll Cardiol. 2001 Jan;37(1):219-23. doi: 10.1016/s0735-1097(00)01062-7.; Goldstein DS, Horwitz D, Keiser HR, Polinsky RJ, Kopin IJ. Plasma l-[3H]norepinephrine, d-[14C]norepinephrine, and d,l-[3H]isoproterenol kinetics in essential hypertension. J Clin Invest. 1983 Nov;72(5):1748-58. doi: 10.1172/JCI111134.; Goldstein DS, Sewell L, Holmes C, Pechnik S, Diedrich A, Robertson D. Temporary elimination of orthostatic hypotension by norepinephrine infusion. Clin Auton Res. 2012 Dec;22(6):303-6. doi: 10.1007/s10286-012-0176-4. Epub 2012 Sep 16.	Subjects were recruited through a NIH/NINDS screening protocol for Primary Chronic Autonomic Failure. Six subjects were enrolled during June 2011 to January 2012. Inclusion criteria required a confirmed diagnosis of neurogenic orthostatic hypotension related to Parkinson disease or pure autonomic failure.	1	0	0	1
NCT05142319		2021-11-30			2021-11-30	2021-11-30	2021-12-02	Actual							2021-11-30	2021-12-02	Actual	2021-10-12	Actual	2021-10-12	2023-11-21	2021-11-30	2023-04-23	Anticipated	2023-04-30	2023-04-23	Anticipated	2023-04-30		Interventional	PRIBIVAC		Efficacy of Different COVID-19 Vaccine Combinations in Inducing Long-term Humoral Immunity [PRIBIVAC]	Heterologous Prime-boost-boost Vaccine Combinations for Long-term Humoral and Cellular Immunity Against COVID-19	Recruiting		Phase 3	600	Anticipated	Tan Tock Seng Hospital		5			FALSE				TRUE	FALSE	FALSE			FALSE						No	All study findings and documents will be regarded as confidential. The investigators and other study personnel must not disclose such information without prior written approval from the PI. Participant confidentiality will be strictly maintained to the extent possible under the law and local hospital policy. Identifiable information will be removed from any published data.	00:54:43.200000	00:54:43.200000	OTHER							21		BNT162b2 + BNT162b2 + BNT162b2 or mRNA-1273 + mRNA-1273 + mRNA-1273; BNT162b2 + BNT162b2 + mRNA-1273 or mRNA-1273 + mRNA-1273 + BNT162b2; BNT162b2 + BNT162b2 + vaccine A or mRNA-1273 + mRNA-1273 + vaccine A; BNT162b2 + BNT162b2 + vaccine B or mRNA-1273 + mRNA-1273 + vaccine B; BNT162b2 + BNT162b2 + vaccine C or mRNA-1273 + mRNA-1273 + vaccine C	Single intradermal injection. The vaccine dose will be according to manufacturer's instructions.; Single intradermal injection. The vaccine dose will be according to manufacturer's instructions.; Single intradermal injection. The vaccine dose will be according to manufacturer's instructions.; Single intradermal injection. The vaccine dose will be according to manufacturer's instructions.; Single intradermal injection. The vaccine dose will be according to manufacturer's instructions.			33301246; 33378609; 35710572	Polack FP, Thomas SJ, Kitchin N, Absalon J, Gurtman A, Lockhart S, Perez JL, Perez Marc G, Moreira ED, Zerbini C, Bailey R, Swanson KA, Roychoudhury S, Koury K, Li P, Kalina WV, Cooper D, Frenck RW Jr, Hammitt LL, Tureci O, Nell H, Schaefer A, Unal S, Tresnan DB, Mather S, Dormitzer PR, Sahin U, Jansen KU, Gruber WC; C4591001 Clinical Trial Group. Safety and Efficacy of the BNT162b2 mRNA Covid-19 Vaccine. N Engl J Med. 2020 Dec 31;383(27):2603-2615. doi: 10.1056/NEJMoa2034577. Epub 2020 Dec 10.; Baden LR, El Sahly HM, Essink B, Kotloff K, Frey S, Novak R, Diemert D, Spector SA, Rouphael N, Creech CB, McGettigan J, Khetan S, Segall N, Solis J, Brosz A, Fierro C, Schwartz H, Neuzil K, Corey L, Gilbert P, Janes H, Follmann D, Marovich M, Mascola J, Polakowski L, Ledgerwood J, Graham BS, Bennett H, Pajon R, Knightly C, Leav B, Deng W, Zhou H, Han S, Ivarsson M, Miller J, Zaks T; COVE Study Group. Efficacy and Safety of the mRNA-1273 SARS-CoV-2 Vaccine. N Engl J Med. 2021 Feb 4;384(5):403-416. doi: 10.1056/NEJMoa2035389. Epub 2020 Dec 30.; Poh XY, Lee IR, Lim C, Teo J, Rao S, Chia PY, Ong SWX, Lee TH, Lin RJH, Ng LFP, Ren EC, Lin RTP, Wang LF, Renia L, Lye DC, Young BE. Evaluation of the safety and immunogenicity of different COVID-19 vaccine combinations in healthy individuals: study protocol for a randomized, subject-blinded, controlled phase 3 trial [PRIBIVAC]. Trials. 2022 Jun 16;23(1):498. doi: 10.1186/s13063-022-06345-2.
NCT04268420		2020-02-04			2023-01-06	2020-02-10	2020-02-13	Actual							2023-01-06	2023-01-10	Actual	2020-03-20	Actual	2020-03-20	2023-01-23	2023-01-31	2023-12-23	Anticipated	2023-12-31	2023-07-23	Anticipated	2023-07-31		Interventional			A Trial For The Study of Falciparum Malaria Protein 013 Administered Via Intramuscular Injection in Healthy Adults	Phase 1 Clinical Trial With Controlled Human Malaria Infection (CHMI) for Safety, Protective Efficacy, and Immunogenicity of Plasmodium Falciparum Malaria Protein (FMP013) Administered Intramuscularly With ALFQ Healthy Malaria-Na√Øve Adults	Recruiting		Phase 1	46	Anticipated	U.S. Army Medical Research and Development Command		6			FALSE				FALSE	TRUE	FALSE									No		00:54:56.600000	00:54:56.600000	FED							18	55	Part A vaccinees in the "low dose" arm will receive the lower dosing (20 Œºg FMP013 per 0.5 mL ALFQ) approximately 2 weeks prior to each vaccination. Vaccination to be delivered on 0,1,2 month.; Part A vaccinees in the "high dose" arm will receive the lower dosing (40 Œºg FMP013 per 1.0 mL ALFQ) approximately 2 weeks prior to each vaccination. Vaccination to be delivered on 0,1,2 month.; Part B vaccinees in the "high dose" arm will receive the lower dosing (40 Œºg FMP013 per 1.0 mL ALFQ) approximately 2 weeks prior to each vaccination. Vaccination to be delivered on 4,5,6 month.; Part B vaccinees in the "high dose" arm will receive the lower dosing (40 Œºg FMP013 per 1.0 mL ALFQ) approximately 2 weeks prior to each vaccination. Vaccination to be delivered on 0,1,6 month.; Part B vaccinees in the "high dose" arm will receive the lower dosing (40 Œºg FMP013 per 1.0 mL ALFQ) approximately 2 weeks prior to each vaccination. Vaccination to be delivered on 0,1,6 month.; Up to 6 subjects will be enrolled (defined as receiving malaria challenge) later in the trial to serve as challenge controls. Additional subjects may be recruited as alternates to ensure that 6 control subjects undergo the challenge. Any alternates not challenged will be released from the study at day of challenge.	Falciparum Malaria Protein-13; ALF with QS-21, saponin molecule derived from the tree bark of Quillaja species			36055874	Hutter JN, Robben PM, Lee C, Hamer M, Moon JE, Merino K, Zhu L, Galli H, Quinn X, Brown DR, Duncan E, Bolton J, Zou X, Angov E, Lanar DE, Rao M, Matyas GR, Beck Z, Bergmann-Leitner E, Soisson LA, Waters NC, Ngauy V, Regules J, Dutta S. First-in-human assessment of safety and immunogenicity of low and high doses of Plasmodium falciparum malaria protein 013 (FMP013) administered intramuscularly with ALFQ adjuvant in healthy malaria-naive adults. Vaccine. 2022 Sep 22;40(40):5781-5790. doi: 10.1016/j.vaccine.2022.08.048. Epub 2022 Aug 31.
NCT04204174		2019-12-08			2020-01-14	2019-12-17	2019-12-18	Actual							2020-01-14	2020-01-18	Actual	2019-12-16	Actual	2019-12-16	2023-01-20	2020-01-31	2020-02-28	Anticipated	2020-02-28	2020-02-28	Anticipated	2020-02-28		Interventional			Identification of P-cresyl Sulfate Producer Phenotype by Oral Tyrosine Challenge Test: Interactions Among Diet, Gut Microbiota, and Host Genome	Identification of P-cresyl Sulfate Producer Phenotype by Oral Tyrosine Challenge Test: Interactions Among Diet, Gut Microbiota, and Host Genome	Unknown status	Recruiting	Not Applicable	80	Anticipated	Taipei Tzu Chi Hospital, Buddhist Tzu Chi Medical Foundation		1			FALSE				FALSE	FALSE	FALSE									Undecided	We have decided yet.	00:54:51.700000	00:54:51.700000	OTHER							20	65		tyrosine at a dose of 100 mg/kg is then administered orally to the participants once
NCT04732000		2021-01-26			2022-12-07	2021-01-26	2021-02-01	Actual							2022-12-07	2022-12-09	Actual	2021-07-01	Actual	2021-07-01	2023-12-22	2022-12-31	2023-02-15	Anticipated	2023-02-15	2023-02-01	Anticipated	2023-02-01		Interventional			Oxidative Stress and Surgical Recovery	Oxidative Stress and Surgical Recovery	Enrolling by invitation		Phase 2	20	Anticipated	Stanford University		2			FALSE					TRUE	FALSE			TRUE						No		00:29:17.800000	00:29:17.800000	OTHER							18		N-acetyl cysteine will be administered as follows: A loading dose of 50 mg/kg will be started as a 1-hour infusion before surgical incision, and will be followed by a maintenance dose of 50 mg/kg administered over 4 hours.; Normal will be administered as follows: A normal saline infusion will administered at a rate and duration to mimic the N-acetyl cysteine administration.	Intravenous infusion started during the clinically indicated surgery at a rate of 50mg/kg over 1 hour followed by 50mg/kg over 3 hours. This will be an accumulated total of 100 mg/kg over 4 hours.; Intravenous infusion at a time and rate to mimic the active treatment. The infusion will be given over 4 hours beginning during the clinically indicated surgery			30143334; 25163478; 29715519; 25253674; 22219328; 28794234; 26655308; 31071081; 21143926; 31188202; 23396282	Kim DH, Pearson-Chauhan KM, McCarthy RJ, Buvanendran A. Predictive Factors for Developing Chronic Pain After Total Knee Arthroplasty. J Arthroplasty. 2018 Nov;33(11):3372-3378. doi: 10.1016/j.arth.2018.07.028. Epub 2018 Aug 4.; Zambelli VO, Gross ER, Chen CH, Gutierrez VP, Cury Y, Mochly-Rosen D. Aldehyde dehydrogenase-2 regulates nociception in rodent models of acute inflammatory pain. Sci Transl Med. 2014 Aug 27;6(251):251ra118. doi: 10.1126/scitranslmed.3009539.; Guo TZ, Wei T, Huang TT, Kingery WS, Clark JD. Oxidative Stress Contributes to Fracture/Cast-Induced Inflammation and Pain in a Rat Model of Complex Regional Pain Syndrome. J Pain. 2018 Oct;19(10):1147-1156. doi: 10.1016/j.jpain.2018.04.006. Epub 2018 Apr 30.; Gaudilliere B, Fragiadakis GK, Bruggner RV, Nicolau M, Finck R, Tingle M, Silva J, Ganio EA, Yeh CG, Maloney WJ, Huddleston JI, Goodman SB, Davis MM, Bendall SC, Fantl WJ, Angst MS, Nolan GP. Clinical recovery from surgery correlates with single-cell immune signatures. Sci Transl Med. 2014 Sep 24;6(255):255ra131. doi: 10.1126/scitranslmed.3009701.; Geiger-Maor A, Levi I, Even-Ram S, Smith Y, Bowdish DM, Nussbaum G, Rachmilewitz J. Cells exposed to sublethal oxidative stress selectively attract monocytes/macrophages via scavenger receptors and MyD88-mediated signaling. J Immunol. 2012 Feb 1;188(3):1234-44. doi: 10.4049/jimmunol.1101740. Epub 2012 Jan 4.; Aghaeepour N, Kin C, Ganio EA, Jensen KP, Gaudilliere DK, Tingle M, Tsai A, Lancero HL, Choisy B, McNeil LS, Okada R, Shelton AA, Nolan GP, Angst MS, Gaudilliere BL. Deep Immune Profiling of an Arginine-Enriched Nutritional Intervention in Patients Undergoing Surgery. J Immunol. 2017 Aug 9:ji1700421. doi: 10.4049/jimmunol.1700421. Online ahead of print.; Fragiadakis GK, Gaudilliere B, Ganio EA, Aghaeepour N, Tingle M, Nolan GP, Angst MS. Patient-specific Immune States before Surgery Are Strong Correlates of Surgical Recovery. Anesthesiology. 2015 Dec;123(6):1241-55. doi: 10.1097/ALN.0000000000000887.; Pereira JEG, El Dib R, Braz LG, Escudero J, Hayes J, Johnston BC. N-acetylcysteine use among patients undergoing cardiac surgery: A systematic review and meta-analysis of randomized trials. PLoS One. 2019 May 9;14(5):e0213862. doi: 10.1371/journal.pone.0213862. eCollection 2019.; Kapstad H, Rokne B, Stavem K. Psychometric properties of the Brief Pain Inventory among patients with osteoarthritis undergoing total hip replacement surgery. Health Qual Life Outcomes. 2010 Dec 9;8:148. doi: 10.1186/1477-7525-8-148.; Baca Q, Marti F, Poblete B, Gaudilliere B, Aghaeepour N, Angst MS. Predicting Acute Pain After Surgery: A Multivariate Analysis. Ann Surg. 2021 Feb 1;273(2):289-298. doi: 10.1097/SLA.0000000000003400.; Aghaeepour N, Finak G; FlowCAP Consortium; DREAM Consortium; Hoos H, Mosmann TR, Brinkman R, Gottardo R, Scheuermann RH. Critical assessment of automated flow cytometry data analysis techniques. Nat Methods. 2013 Mar;10(3):228-38. doi: 10.1038/nmeth.2365. Epub 2013 Feb 10. Erratum In: Nat Methods. 2013 May;10(5):445.
NCT05361044		2022-04-22			2023-01-24	2022-04-28	2022-05-04	Actual							2023-01-24	2023-01-26	Actual	2022-08-22	Actual	2022-08-22	2023-01-23	2023-01-31	2025-08-22	Anticipated	2025-08-22	2025-08-22	Anticipated	2025-08-22		Interventional	MAASTR3BOLOMIC		Liver Graft Viability Assessment During Normothermic Regional Perfusion	Metabolomics Based Prediction Model for Liver Graft Viability During Normothermic Regional Perfusion in Donation After Circulatory Death	Recruiting		Not Applicable	60	Anticipated	Hospices Civils de Lyon		1			FALSE				FALSE	FALSE	FALSE									No		00:57:28.100000	00:57:28.100000	OTHER							18	66	Blood samples And liver biopsy taken from the donnor	Additional samples will be preleved in the Normothermic Regional Reperfusion at 30 min, and blood sample will be collected at the end of the Normothermic Regional Reperfusion (4 samples of 5ml).
NCT02873260		2016-08-16			2018-03-07	2016-08-16	2016-08-19	Estimate							2018-03-07	2018-03-08	Actual	2023-08-16	Actual	2016-08-31	2023-03-18	2018-03-31	2023-11-17	Actual	2017-11-30	2023-11-17	Actual	2017-11-30		Interventional			Evaluating the Safety and Protective Efficacy of a Single Dose of the Live Attenuated Tetravalent Dengue Vaccine TV005 to Protect Against Infection With rDEN3Œî30	A Phase 1 Evaluation of the Safety and Protective Efficacy of a Single Dose of the Live Attenuated Tetravalent Dengue Vaccine TV005 to Protect Against Infection With rDEN3Œî30	Completed		Phase 1	48	Anticipated	National Institute of Allergy and Infectious Diseases (NIAID)		2			FALSE				TRUE													00:31:07.400000	00:31:07.400000	NIH							18	50	Participants will receive the TetraVax-DV-TV005 vaccine at Day 0 and the rDEN3Œî30 virus at Day 180.; Participants will receive placebo at Day 0 and the rDEN3Œî30 virus at Day 180.	TetraVax-DV-TV005 contains 10^3.3 plaque forming units (PFU)/mL of rDEN1Œî30, 10^4.3 PFU/mL of rDEN2/4Œî30(ME), 10^3.3 PFU/mL of rDEN3Œî30/31-7164, and 10^3.3 PFU/mL of rDEN4Œî30. The vaccine is administered in 0.5 mL containing 10^3.0 PFU of each component with the exception of rDEN2/4Œî30 that is given at a dose of 10^4 PFU. TetraVax-DV-TV005 is administered by subcutaneous injection in the deltoid region of the upper arm.; Administered at a dose of 10^4 PFU by subcutaneous injection in the deltoid region of the upper arm.; Administered at a volume of 0.5 mL by subcutaneous injection in the deltoid region of the upper arm.
NCT02889198		2016-08-26			2017-02-15	2016-08-30	2016-09-05	Estimate							2017-02-15	2017-02-17	Actual	2023-05-14		2014-05-31	2023-02-17	2017-02-28	2023-05-15	Actual	2015-05-31	2023-05-15	Actual	2015-05-31		Interventional			A Pilot Study Evaluating Go NAP SACC's Web-based Nutrition Tool for Child Care	Evaluation of Go NAP SACC: A Pilot Study Evaluating the Nutrition Tool of the Web-based Tool Based on the NAP SACC Program	Completed		Not Applicable	102	Actual	University of North Carolina, Chapel Hill		2			FALSE				FALSE											No		00:32:20	00:32:20	OTHER							18		Centers in this group will be granted immediate access to the Go NAP SACC website following randomization with minimal support from a local technical assistance provider. The center director will have 4 months to use Go NAPSACC tools.; During the study, centers in this group will receive no intervention. However, they will be granted delayed access to the Go NAP SACC website and technical assistance support after post-intervention measures are collected.	Go NAP SACC is a suite of online tools designed to help child care programs improve their nutrition environment. Tools include: self-assessment, goal setting, action planning, and tips and materials. In addition to these online tools, local technical assistance providers offer center directors an orientation on how to use Go NAP SACC and minimal ongoing technical assistance.			29162057	Ward DS, Vaughn AE, Mazzucca S, Burney R. Translating a child care based intervention for online delivery: development and randomized pilot study of Go NAPSACC. BMC Public Health. 2017 Nov 21;17(1):891. doi: 10.1186/s12889-017-4898-z.
NCT03160105		2017-05-16			2019-08-28	2017-05-18	2017-05-19	Actual							2019-08-28	2019-08-29	Actual	2017-05-19	Actual	2017-05-19	2023-08-19	2019-08-31	2019-05-20	Actual	2019-05-20	2018-04-18	Actual	2018-04-18		Interventional	Simpl'HIV		Evaluation of a Simplified Strategy for the Long-term Management of HIV Infection (Simpl'HIV)	Evaluation of a Simplified Strategy for the Long-term Management of HIV Infection: a Non-inferiority, Randomized, Controlled, Open-label Clinical Trial	Completed		Phase 4	186	Actual	University Hospital, Geneva		4			FALSE				TRUE	FALSE	FALSE			FALSE						No		00:33:22.800000	00:33:22.800000	OTHER							18		Patients randomized to this arm will continue their current standard ART regimen (cART) and will continue a standard 3-monthly routine safety biological monitoring (including CD4 cell count, fasting lipids and glucose, renal and hepatic function tests) at their SHCS site.; Patients randomized to this arm will continue their current cART and will have immunological and safety blood examinations performed once per year and at least one options (decentralised venipuncture and blood tests, delivery of ARV drugs by mail and interview by phone or skype call) for weeks 6, 12 and 36; Patients randomized to this arm will be switched to DTG + FTC dual maintenance therapy and will have immunological and safety blood examinations performed once per year and at least one options (decentralised venipuncture and blood tests, delivery of ARV drugs by mail and interview by phone or skype call) for weeks 6, 12 and 36; Patients randomized to this arm will be switched to DTG + FTC dual maintenance therapy and will have immunological and safety blood examinations performed at screening and at week 48. In addition, patients will be ask to choose at least one of the following alternative options for weeks 6, 12 and 36: decentralised venipuncture and blood tests, delivery of ARV drugs by mail and Assessment and clinical interview by phone or skype call	Switch from standard cART to DTG + FTC dual maintenance therapy.; Immunological and safety blood examinations performed only once per year at least one options (decentralised venipuncture and blood tests, delivery of ARV drugs by mail and interview by phone or skype call) for weeks 6, 12 and 36			33170863	Sculier D, Wandeler G, Yerly S, Marinosci A, Stoeckle M, Bernasconi E, Braun DL, Vernazza P, Cavassini M, Buzzi M, Metzner KJ, Decosterd LA, Gunthard HF, Schmid P, Limacher A, Egger M, Calmy A; Swiss HIV Cohort Study (SHCS). Efficacy and safety of dolutegravir plus emtricitabine versus standard ART for the maintenance of HIV-1 suppression: 48-week results of the factorial, randomized, non-inferiority SIMPL'HIV trial. PLoS Med. 2020 Nov 10;17(11):e1003421. doi: 10.1371/journal.pmed.1003421. eCollection 2020 Nov.
NCT04122768		2019-05-16			2022-12-15	2019-10-09	2019-10-10	Actual							2022-12-15	2022-12-16	Actual	2019-11-06	Actual	2019-11-06	2023-12-22	2022-12-31	2023-10-23	Anticipated	2023-10-31	2023-10-23	Anticipated	2023-10-31		Interventional			Activity Coaching in Patients Post Lung Transplantation	Enhancing Physical Activity in Patients After Lung Transplantation: Effectiveness and Feasibility of a Semi-automated Tele Coaching Program	Active, not recruiting		Not Applicable	108	Actual	KU Leuven		2			FALSE				FALSE	FALSE	FALSE									Undecided		00:33:32.900000	00:33:32.900000	OTHER							30		Coaching with daily interaction with the coaching application, based on an adaptive physical activity goal; Coaching with fixed physical activity goal and limited interaction with the smartphone application.	A.Education about the importance of PA. During a one-to-one interview with the coach motivation, self-efficacy, barriers, favorite activities and strategies to become more active are discussed. B. Step counter providing direct feedback. C.A smartphone with a project-tailored application. The application provides automated coaching by displaying an activity goal (number of steps) and feedback on a daily basis. The feedback comes with a graphical presentation. Patients' targets are automatically revised weekly. The aim is to progressively increase the PA during the 12 weeks period and maintain afterwards. D.Telephone contacts triggered in the case of non-compliance with wearing the step counter, failure to transmit data or failure to progress. Coaches are alerted by a note at the coaches' backend to take contact with the patient if needed.; A. Education about the importance of PA. During a one-to-one interview with the investigator, patients will receive a personal goal (expressed in steps/day), based on their individual exercise capacity. B.A step counter providing direct feedback. C.A smartphone with a project-tailored application. The application receives the step data of the patient and asks on a weekly basis about the patient's change in medication. The application does provide a graph showing the steps the patient took and presents a general activity plan including their personal goal (which stays the same throughout the entire intervention period).
NCT02039011		2014-01-15			2019-04-10	2014-01-15	2014-01-17	Estimate							2019-04-10	2019-04-12	Actual	2023-02-14		2014-02-28	2023-04-19	2019-04-30	2023-07-16	Actual	2016-07-31	2023-07-16	Actual	2016-07-31		Interventional	MAN02		Ultra-long Acting Bronchodilator Therapy in Asthmatics	Proof of Concept Study to Evaluate Single and Chronic Dosing Effects of Ultra-long Acting Bronchodilator Therapy on Mannitol Challenge in Asthmatic Patients Taking Inhaled Corticosteroids	Completed		Phase 4	14	Actual	University of Dundee		2			FALSE				FALSE													00:34:00.100000	00:34:00.100000	OTHER							16			Participants receive indacaterol for 2 to 4 weeks. Participants then enter a washout period and after the washout period receive the alternative treatment arm.; Participants receive indacaterol and tiotropium for 2 to 4 weeks. Participants then enter a washout period and after the washout period receive the alternative treatment arm.			28665534	Jabbal S, Manoharan A, Lipworth BJ. Bronchoprotective tolerance with indacaterol is not modified by concomitant tiotropium in persistent asthma. Clin Exp Allergy. 2017 Oct;47(10):1239-1245. doi: 10.1111/cea.12972. Epub 2017 Aug 1.
NCT03181932		2017-06-01	2021-09-02		2022-12-14	2017-06-07	2017-06-09	Actual	2021-10-10	2021-11-05	Actual				2022-12-14	2022-12-16	Actual	2017-09-20	Actual	2017-09-20	2023-12-22	2022-12-31	2021-01-15	Actual	2021-01-15	2020-07-28	Actual	2020-07-28		Interventional		The number of baseline participants include both age groups (participants 6-21 years and >21 years).	AeroVanc in the Treatment of Methicillin-resistant Staphylococcus Aureus Infection in Patients With Cystic Fibrosis	A Phase III, Randomized, Double-blind, Placebo-controlled Study of AeroVanc for the Treatment of Persistent Methicillin-resistant Staphylococcus Aureus Lung Infection in Cystic Fibrosis Patients	Completed		Phase 3	188	Actual	Savara Inc.		3			FALSE				TRUE	TRUE	FALSE									No		00:33:41.400000	00:33:41.400000	INDUSTRY						691	6		Vancomycin inhalation powder 30 mg is administered twice daily (BID) during the 24-week double-blind period (Period 1) by inhalation during three dosing cycles, each cycle being 28 days of treatment followed by 28 days of observation.; Matching placebo is administered BID during the 24-week double-blind period (Period 1) by inhalation during three dosing cycles, each cycle being 28 days of treatment followed by 28 days of observation.; In the 24-week Period 2, all participants receive AeroVanc 30 mg BID by inhalation during three dosing cycles, each cycle being 28 days of treatment followed by 28 days of observation.	100 participants are to be treated with double-blind vancomycin inhalation powder (75 subjects ‚â§21 years old, 25 subjects >21 years old) for 24 weeks during Period 1.; 100 participants are to be treated with double-blind placebo (75 subjects ‚â§21 years old, 25 subjects >21 years old) for 24 weeks during Period 1.; In the 24-week Period 2, all participants are to be treated with open-label vancomycin inhalation powder.	0.325	95			76 sites in Canada (2 clinics) and US (74 clinics) enrolled participants in the trial. First participant was enrolled on 20 September 2017 and last subject completed the study on 15 January 2021.	317	109	0	55
NCT04319367		2020-03-02			2021-07-05	2020-03-20	2020-03-24	Actual							2021-07-05	2021-07-09	Actual	2021-05-17	Actual	2021-05-17	2023-07-21	2021-07-31	2025-03-31	Anticipated	2025-03-31	2022-06-30	Anticipated	2022-06-30		Interventional	RIO		A Randomised Placebo Controlled Trial of ART Plus Dual Long-acting HIV-specific Broadly Neutralising Antibodies (bNAbs).	A Randomised Placebo Controlled Trial of ART Plus Dual Long-acting HIV-specific Broadly Neutralising Antibodies (bNAbs) vs ART Plus Placebo in Treated Primary HIV Infection on Viral Control Off ART.	Recruiting		Phase 2	72	Anticipated	Imperial College London		2			FALSE				TRUE	FALSE	FALSE						12-18 months after study completion.	Proposals/requests for data should be directed to the Chief Investigator and researchers. Individuals requesting for data will be asked to sign a data access agreement.		Yes	Final versions of the anonymised databases, data files, including data dictionaries will be made available to the wider research community after publication. Data will be made available to researchers who provide a methodologically sound proposal, to achieve aims in the approved proposal. Imperial College London retains copyright of the databases and data files. A Data User Agreement must be signed before access to the data is permitted.	00:34:17.200000	00:34:17.200000	OTHER							18	60	ART plus dual long-acting (LS) broadly neutralising antibodies (bNAbs) infusion followed by intensively monitored Antiretroviral Treatment Interruption (ATI); ART plus placebo infusion followed by an ATI (control arm). On re-starting ART, participants will receive immediate dual LS bNAbs and then a second ATI 24 weeks after bNAb infusion.	Recombinant human monoclonal antibody (mAb) or placebo			28289286; 30258136; 27338952; 23323897; 30085241	Nishimura Y, Gautam R, Chun TW, Sadjadpour R, Foulds KE, Shingai M, Klein F, Gazumyan A, Golijanin J, Donaldson M, Donau OK, Plishka RJ, Buckler-White A, Seaman MS, Lifson JD, Koup RA, Fauci AS, Nussenzweig MC, Martin MA. Early antibody therapy can induce long-lasting immunity to SHIV. Nature. 2017 Mar 23;543(7646):559-563. doi: 10.1038/nature21435. Epub 2017 Mar 13.; Mendoza P, Gruell H, Nogueira L, Pai JA, Butler AL, Millard K, Lehmann C, Suarez I, Oliveira TY, Lorenzi JCC, Cohen YZ, Wyen C, Kummerle T, Karagounis T, Lu CL, Handl L, Unson-O'Brien C, Patel R, Ruping C, Schlotz M, Witmer-Pack M, Shimeliovich I, Kremer G, Thomas E, Seaton KE, Horowitz J, West AP Jr, Bjorkman PJ, Tomaras GD, Gulick RM, Pfeifer N, Fatkenheuer G, Seaman MS, Klein F, Caskey M, Nussenzweig MC. Combination therapy with anti-HIV-1 antibodies maintains viral suppression. Nature. 2018 Sep;561(7724):479-484. doi: 10.1038/s41586-018-0531-2. Epub 2018 Sep 26.; Scheid JF, Horwitz JA, Bar-On Y, Kreider EF, Lu CL, Lorenzi JC, Feldmann A, Braunschweig M, Nogueira L, Oliveira T, Shimeliovich I, Patel R, Burke L, Cohen YZ, Hadrigan S, Settler A, Witmer-Pack M, West AP Jr, Juelg B, Keler T, Hawthorne T, Zingman B, Gulick RM, Pfeifer N, Learn GH, Seaman MS, Bjorkman PJ, Klein F, Schlesinger SJ, Walker BD, Hahn BH, Nussenzweig MC, Caskey M. HIV-1 antibody 3BNC117 suppresses viral rebound in humans during treatment interruption. Nature. 2016 Jul 28;535(7613):556-60. doi: 10.1038/nature18929. Epub 2016 Jun 22.; SPARTAC Trial Investigators; Fidler S, Porter K, Ewings F, Frater J, Ramjee G, Cooper D, Rees H, Fisher M, Schechter M, Kaleebu P, Tambussi G, Kinloch S, Miro JM, Kelleher A, McClure M, Kaye S, Gabriel M, Phillips R, Weber J, Babiker A. Short-course antiretroviral therapy in primary HIV infection. N Engl J Med. 2013 Jan 17;368(3):207-17. doi: 10.1056/NEJMoa1110039.; Namazi G, Fajnzylber JM, Aga E, Bosch RJ, Acosta EP, Sharaf R, Hartogensis W, Jacobson JM, Connick E, Volberding P, Skiest D, Margolis D, Sneller MC, Little SJ, Gianella S, Smith DM, Kuritzkes DR, Gulick RM, Mellors JW, Mehraj V, Gandhi RT, Mitsuyasu R, Schooley RT, Henry K, Tebas P, Deeks SG, Chun TW, Collier AC, Routy JP, Hecht FM, Walker BD, Li JZ. The Control of HIV After Antiretroviral Medication Pause (CHAMP) Study: Posttreatment Controllers Identified From 14 Clinical Studies. J Infect Dis. 2018 Nov 5;218(12):1954-1963. doi: 10.1093/infdis/jiy479.
NCT01918774		2013-08-05	2019-03-12		2019-07-12	2013-08-05	2013-08-08	Estimate	2019-07-12	2019-08-19	Actual				2019-07-12	2019-08-19	Actual	2016-02-01	Actual	2016-02-01	2023-07-19	2019-07-31	2018-09-30	Actual	2018-09-30	2018-07-31	Actual	2018-07-31		Interventional		Study completers	Cognitive Behavior Therapy for Work Success in Veterans With Mental Illness: A Pre-post Efficacy Study	Cognitive Behavioral Therapy to Enhance Competitive Work Outcomes	Completed		Not Applicable	57	Actual	VA Office of Research and Development		1			FALSE				FALSE	FALSE	FALSE			FALSE						No		00:34:39.600000	00:34:39.600000	FED							18		Fifty participants will take part in the 12 week CBTw program. All participants will receive standard SE services during the study. The longitudinal design will consist of assessments of competitive employment outcomes, important psychosocial outcomes, and background and demographic variables at baseline and at two follow-up periods' immediately following the conclusion of the CBTw program and six months after the conclusion of the program.	The CBTw program includes 12 sessions that are delivered in a weekly one-hour group format. Sessions focused on identifying and modifying maladaptive thoughts related to work, enhancing self efficacy and beliefs in one's ability to succeed at work, identifying and addressing personal barriers to work, and increasing beneficial coping strategies that can be applied across employment settings, including during the job search phase and working on the job. The intervention is tailored toward both employed and unemployed persons seeking community work. Session content includes the following modules: Introduction-Work goals and work story; CBT model and work; Thinking about work; Barriers to work; Coping with stress and anxiety; Coping with anger and difficult emotions; Communication at work; Dealing effectively with people at work; Managing work success; Personal work success plan.	0.001		27054902; 26695496; 27245085; 27741081; 29485477; 31070442	Kukla M, McGuire AB, Salyers MP. Rural and urban supported employment programs in the Veterans Health Administration: Comparison of barriers and facilitators to vocational achievement for veterans experiencing mental illnesses. Psychiatr Rehabil J. 2016 Jun;39(2):129-36. doi: 10.1037/prj0000184. Epub 2016 Apr 7.; Kukla M, McGuire AB, Salyers MP. Barriers and Facilitators Related to Work Success for Veterans in Supported Employment: A Nationwide Provider Survey. Psychiatr Serv. 2016 Apr 1;67(4):412-7. doi: 10.1176/appi.ps.201500108. Epub 2015 Dec 15.; Kukla M, Strasburger AM, Lysaker PH. A CBT Intervention Targeting Competitive Work Outcomes for Persons With Mental Illness. Psychiatr Serv. 2016 Jun 1;67(6):697. doi: 10.1176/appi.ps.670504. No abstract available.; Kukla M, Strasburger AM, Salyers MP, Rattray NA, Lysaker PH. Subjective Experiences of the Benefits and Key Elements of a Cognitive Behavioral Intervention Focused on Community Work Outcomes in Persons With Mental Illness. J Nerv Ment Dis. 2017 Jan;205(1):66-73. doi: 10.1097/NMD.0000000000000601.; Kukla M, Strasburger AM, Salyers MP, Rollins AL, Lysaker PH. A Pilot Test of Group Based Cognitive Behavioral Therapy to Augment Vocational Services for Persons With Serious Mental Illness: Feasibility and Competitive Work Outcomes. J Nerv Ment Dis. 2018 May;206(5):310-315. doi: 10.1097/NMD.0000000000000796.; Kukla M, Salyers MP, Strasburger AM, Johnson-Kwochka A, Amador E, Lysaker PH. Work-focused cognitive behavioral therapy to complement vocational services for people with mental illness: Pilot study outcomes across a 6-month posttreatment follow-up. Psychiatr Rehabil J. 2019 Dec;42(4):366-371. doi: 10.1037/prj0000365. Epub 2019 May 9.		0	0	0
NCT02355925		2015-01-27			2018-12-26	2015-02-03	2015-02-04	Estimate							2018-12-26	2018-12-28	Actual	2023-10-14		2014-10-31	2023-05-16	2016-05-31	2023-12-18	Actual	2018-12-31	2023-12-18	Actual	2018-12-31		Interventional			Intrauterine Injection of Human Chorionic Gonadotropin Injection (hCG) Before Frozen Embryo Transfer on Cycle Outcomes	Evaluation the Effect of Intrauterine Injection of Human Chorionic Gonadotropin Injection (hCG) Before Frozen Embryo Transfer on Implantation, Clinical Pregnancy and Miscarriage Rates: Double Blind Randomized Clinical Trial ,Phase 3	Completed		Phase 3	180	Actual	Royan Institute		3			FALSE				TRUE													00:34:40.300000	00:34:40.300000	OTHER_GOV							20	40	The patients who receive Intrauterine injection of 500 IU of uhCG (0.5ml) before embryo transfer; The patients who underwent Intrauterine injection of placebo (normal saline 0.5 ml) before embryo transfer; the embryonic transfer is done without the intrauterine hCG injection. The ET procedure is performed just like in the other two groups.	40 ŒºL of tissue culture medium (G.2plus ref. 10132, Vitrolife) containing either 500 IU of hCG (Choriomon¬Æ, IBSA SA, Switzerland) is injected intrauterine, approximately 7 minutes before embryo transfer.; only 40 ŒºL of tissue culture medium (G.2plus ref. 10132, Vitrolife) is injected intrauterine, approximately 7 minutes before embryo transfer.; the embryonic transfer is done without the intrauterine hCG injection. The ET procedure is performed just like in the other two groups.			29626233	Hafezi M, Madani T, Arabipoor A, Zolfaghari Z, Sadeghi M, Ramezanali F. The effect of intrauterine human chorionic gonadotropin flushing on live birth rate after vitrified-warmed embryo transfer in programmed cycles: a randomized clinical trial. Arch Gynecol Obstet. 2018 Jun;297(6):1571-1576. doi: 10.1007/s00404-018-4752-2. Epub 2018 Apr 6.
NCT04903184		2021-05-21			2023-01-25	2021-05-25	2021-05-26	Actual							2023-01-25	2023-01-26	Actual	2021-01-06	Actual	2021-01-06	2023-01-23	2023-01-31	2021-11-11	Actual	2021-11-11	2021-11-11	Actual	2021-11-11		Interventional			Exploratory Study to Evaluate the Efficacy of RUTI¬Æ Against SARS-COV-2 Infection (COVID-19) in Healthcare Workers	A Exploratory Phase II Clinical Trial, Double-blind, Randomized Placebo-controlled to Evaluate the Efficacy of RUTI¬Æ Against SARS-COV-2 Infection (COVID-19) in Healthcare Workers	Completed		Phase 2	251	Actual	RUTI Immunotherapeutics S.L.		2			FALSE				FALSE	FALSE	FALSE									No		00:01:32.900000	00:01:32.900000	INDUSTRY							18		Participants will receive two dose of RUTI¬Æ vaccine at the baseline visit and after 2 weeks +/- 3 days, which will be administered subcutaneously in the deltoid region at a dose of 25 ¬µg of fragmented, purified and liposomed heat-inactivated Mycobacterium tuberculosis bacilli in an injection volume of 0.3 mL.; Participants will receive two dose of physiological serum will be administered subcutaneously in the deltoid region at the baseline visit and after 2 weeks +/- 3 days.	Each dose of the RUTI¬Æ vaccine contains 25 ¬µg of fragmented, purified and liposomed heat-inactivated Mycobacterium tuberculosis bacilli in a total volum of 0,3mL.; Physiological serum, 0.9% NaCl, will be used as a placebo.
NCT04325659		2020-03-25			2022-12-06	2020-03-26	2020-03-27	Actual							2022-12-06	2022-12-08	Actual	2020-11-15	Actual	2020-11-15	2023-12-22	2022-12-31	2023-10-30	Anticipated	2023-10-30	2023-10-30	Anticipated	2023-10-30		Interventional	Bridge		An Innovative Intervention for OUD Treatment	Evaluating a Neuromodulator Medical Device (Bridge Device) for Opioid Use Disorder Treatment	Recruiting		Phase 2/Phase 3	75	Anticipated	Johns Hopkins University		3			FALSE				FALSE	TRUE	TRUE									No		00:35:32.100000	00:35:32.100000	OTHER							18	65	Lofexidine (Lucemyra) encapsulated; Inactive Bridge Device and placebo study drug; Active Bridge Device and placebo study drug	An FDA-cleared neuromodulator medical device, marketed for the treatment of opioid withdrawal; FDA-approved medication for the treatment of opioid withdrawal. Participants will receive capsules 4 times daily for 7 days. The active dose is 0.72 mg four times daily for Days 1-5, for a total daily dose of 2.88 mg. Doses on Days 6 and 7 will be 1.44 (2 active, 2 placebo capsules) and 0.72 mg (1 active, 3 placebo capsules), respectively.; Inactive study drug, encapsulated to look like the active study drug. Participants will receive capsules 4 times daily for 7 days.; Inactive Bridge Device which is applied and looks identical to the active Bridge Device
NCT05032391		2021-08-09			2021-09-02	2021-09-01	2021-09-02	Actual							2021-09-02	2021-09-05	Actual	2019-02-22	Actual	2019-02-22	2023-08-21	2021-08-31	2019-10-25	Actual	2019-10-25	2019-09-22	Actual	2019-09-22		Interventional			Reactogenicity, Safety and Immunological Efficacy of the Live, Pentavalent Rotavirus Vaccine in Childhood Immunization	Multicenter, Prospective, Randomized, Double-blind Placebo-controlled Clinical Study of the Efficacy and Safety of the Vaccine for Prevention of Rotavirus Infection Pentavalent Live With the Participation of Healthy Children	Completed		Phase 3	100	Actual	Limited Liability Company Pharm Aid		2			FALSE				FALSE	FALSE	FALSE											00:35:02.700000	00:35:02.700000	OTHER							60	70	Live attenuated bovine-human [UK] reassortant rotavirus vaccine manufactured by the Serum Institute of India, Limited (SIIL). The pentavalent vaccine contains rotavirus serotypes G1, G2, G3, G4, and G9 (‚â•5.6 log10 FFU/serotype/dose). The vaccine is lyophilized and supplied with 2.5 ml of citrate bicarbonate buffer added for reconstitution before oral administration.; Same constituents as the active vaccine but without the viral antigens; manufactured by SIIL.	Three times orally in a volume of 2.5 ml (1 dose); Three times orally in a volume of 2.5 ml (1 dose)
NCT02350075		2015-01-19			2019-05-14	2015-01-24	2015-01-29	Estimate							2019-05-14	2019-05-16	Actual	2015-03-01		2015-03-01	2023-05-19	2019-05-31	2017-03-01	Actual	2017-03-01	2017-03-01	Actual	2017-03-01		Interventional			Clinical Success of Short Dental Implants Alone and Standard Dental Implants Combined With Osteotome Sinus Floor Elevation in Posterior Maxillae		Completed		Not Applicable	225	Actual	Shanghai Ninth People's Hospital Affiliated to Shanghai Jiao Tong University		2			FALSE				TRUE													00:35:10.300000	00:35:10.300000	OTHER							18		Patients receive short dental implants installation (6mm) without additional augmentation procedures.; Patients receive standard dental implants installation (10mm) combined with osteotome sinus floor elevation.	Dental implants installation is a procedure to insert dental implants into alveolar bone.; Osteotomes with different diameters are specially-designed device to vertically increase the bone volume in atrophic maxilla.			23621393; 22469075; 18724853; 18724852; 25418606; 27389435; 26223254	Mangano FG, Shibli JA, Sammons RL, Iaculli F, Piattelli A, Mangano C. Short (8-mm) locking-taper implants supporting single crowns in posterior region: a prospective clinical study with 1-to 10-years of follow-up. Clin Oral Implants Res. 2014 Aug;25(8):933-40. doi: 10.1111/clr.12181. Epub 2013 Apr 28.; Lai HC, Si MS, Zhuang LF, Shen H, Liu YL, Wismeijer D. Long-term outcomes of short dental implants supporting single crowns in posterior region: a clinical retrospective study of 5-10 years. Clin Oral Implants Res. 2013 Feb;24(2):230-7. doi: 10.1111/j.1600-0501.2012.02452.x. Epub 2012 Apr 2.; Tan WC, Lang NP, Zwahlen M, Pjetursson BE. A systematic review of the success of sinus floor elevation and survival of implants inserted in combination with sinus floor elevation. Part II: transalveolar technique. J Clin Periodontol. 2008 Sep;35(8 Suppl):241-54. doi: 10.1111/j.1600-051X.2008.01273.x.; Pjetursson BE, Tan WC, Zwahlen M, Lang NP. A systematic review of the success of sinus floor elevation and survival of implants inserted in combination with sinus floor elevation. J Clin Periodontol. 2008 Sep;35(8 Suppl):216-40. doi: 10.1111/j.1600-051X.2008.01272.x.; Thoma DS, Haas R, Tutak M, Garcia A, Schincaglia GP, Hammerle CH. Randomized controlled multicentre study comparing short dental implants (6 mm) versus longer dental implants (11-15 mm) in combination with sinus floor elevation procedures. Part 1: demographics and patient-reported outcomes at 1 year of loading. J Clin Periodontol. 2015 Jan;42(1):72-80. doi: 10.1111/jcpe.12323. Epub 2014 Dec 26.; Zhang XM, Shi JY, Gu YX, Qiao SC, Mo JJ, Lai HC. Clinical Investigation and Patient Satisfaction of Short Implants Versus Longer Implants with Osteotome Sinus Floor Elevation in Atrophic Posterior Maxillae: A Pilot Randomized Trial. Clin Implant Dent Relat Res. 2017 Feb;19(1):161-166. doi: 10.1111/cid.12435. Epub 2016 Jul 8.; Shi JY, Gu YX, Qiao SC, Zhuang LF, Zhang XM, Lai HC. Clinical evaluation of short 6-mm implants alone, short 8-mm implants combined with osteotome sinus floor elevation and standard 10-mm implants combined with osteotome sinus floor elevation in posterior maxillae: study protocol for a randomized controlled trial. Trials. 2015 Jul 30;16:324. doi: 10.1186/s13063-015-0853-4.
NCT03878186		2019-02-09			2021-03-04	2019-03-13	2019-03-18	Actual							2021-03-04	2021-03-05	Actual	2019-03-26	Actual	2019-03-26	2023-03-21	2021-03-31	2023-08-31	Anticipated	2023-08-31	2022-08-31	Anticipated	2022-08-31		Interventional	AppraHIV		Efficacy Of A Cognitive Behavioral Therapy To Decrease Threat Appraisal In HIV Participants Initiating Antiretroviral	Efficacy Of A Cognitive Behavioral Therapy To Decrease Threat Appraisal In Participants With HIV Infection Initiating Antiretroviral Treatment: Clinical Trial	Active, not recruiting		Not Applicable	50	Anticipated	National Institute of Medical Sciences and Nutrition, Salvador Zubiran		2			FALSE				FALSE	FALSE	FALSE									No	No. There is not a plan to make individual participant data IPD available	00:18:41.800000	00:18:41.800000	OTHER							18		Cognitive behavioral therapy (CBT). Participants will receive the usual care and 6 sessions of cognitive behavioral therapy; Participants will receive Usual Care only	Usual Care: single in-person psycho-educative session with information about HIV, transmission, natural history of the disease, importance of antiretroviral adherence. All the information is based on guidelines and information sheets from InfoVIHt; Cognitive behavioral therapy (CBT): Usual Care + Cognitive-behavioral therapy program intervention (AppraHIV). This intervention involves 7 in-person weekly sessions based on Adjuvant Psychological Therapy centered in three areas: cognitive appraisal, affect and adherence and self-care, everyone with different techniques: cognitive techniques, diaphragmatic breathing, scheduling pleasurable activities, use of pillbox, solving problems, planning for the future, etc. The intervention was manualized (according to Template for Intervention Description and Replication TIDieR), piloted and validated.			25717457; 20212500; 22888085; 11436546; 19127424; 17697485; 12587414; 26860593	Ahrari S, Mohammadpour A, Amouzeshi Z, Agha-Yousefi A. The Relationship between Cognitive Appraisal and Adherence to Medical Regimens in Type 2 Diabetic Patients. J Caring Sci. 2014 Dec 1;3(4):277-85. doi: 10.5681/jcs.2014.030. eCollection 2014 Dec.; Kennedy P, Lude P, Elfstrom ML, Smithson E. Cognitive appraisals, coping and quality of life outcomes: a multi-centre study of spinal cord injury rehabilitation. Spinal Cord. 2010 Oct;48(10):762-9. doi: 10.1038/sc.2010.20. Epub 2010 Mar 9.; Bigatti SM, Steiner JL, Miller KD. Cognitive appraisals, coping and depressive symptoms in breast cancer patients. Stress Health. 2012 Dec;28(5):355-61. doi: 10.1002/smi.2444. Epub 2012 Aug 10.; Nogueda-Orozco MJ, Fres√°n-Orellana A, Vite-Sierra A, S√°nchez-Sosa JJ, Robles-Garc√≠a R. Escala de apreciaci√≥n cognitiva del VIH/SIDA: Adaptaci√≥n y evaluaci√≥n psicom√©trica en poblaci√≥n mexicana. Psicolog√≠a Iberoamericana, 14; 55-60, 2015.; Pakenham K, Rinaldis M. Development of the HIV/AIDS Stress Scale. Psychology and Health, 17(2):203-219, 2002; Pakenham KI, Rinaldis M. The role of illness, resources, appraisal, and coping strategies in adjustment to HIV/AIDS: the direct and buffering effects. J Behav Med. 2001 Jun;24(3):259-79. doi: 10.1023/a:1010718823753.; Meade CS, Wang J, Lin X, Wu H, Poppen PJ. Stress and coping in HIV-positive former plasma/blood donors in China: a test of cognitive appraisal theory. AIDS Behav. 2010 Apr;14(2):328-38. doi: 10.1007/s10461-008-9494-x. Epub 2009 Jan 6.; Robles R, P√°ez F. Estudio sobre la traducci√≥n al espa√±ol y las propiedades psicom√©tricas de las escalas de afecto positivo y negativo (PANAS). Salud mental, 26(1): 69-75, 2003.; Remor E. Valoraci√≥n de la adhesi√≥n al tratamiento antirretroviral en pacientes VIH positivo. Psicothema,14 (2): 262-267, 2002.; Pena de Leon E, Aguilar Gaytan SS, Suarez Mendoza AA, Reyes Teran G. [A validation of the MOS-HIV quality of life measure in HIV-infected patients in Mexico]. Rev Panam Salud Publica. 2007 May;21(5):313-9. doi: 10.1590/s1020-49892007000400007. Spanish.; Lopez-Alvarenga JC, Vazquez-Velazquez V, Arcila-Martinez D, Sierra-Ovando AE, Gonzalez-Barranco J, Salin-Pascual RJ. [Accuracy and diagnostic utility of the Hospital Anxiety and Depression Scale (HAD) in a sample of obese Mexican patients]. Rev Invest Clin. 2002 Sep-Oct;54(5):403-9. Spanish.; Robles R, Morales M, Jimenez LM, Morales J. Depresi√≥n y ansiedad en mujeres con c√°ncer de mama: el papel de la afectividad y el soporte social. Psicooncolog√≠a, 6:191-201, 2009.; Molina-Lopez A, Cruz-Islas JB, Palma-Cortes M, Guizar-Sanchez DP, Garfias-Rau CY, Ontiveros-Uribe MP, Fresan-Orellana A. Validity and reliability of a novel Color-Risk Psychiatric Triage in a psychiatric emergency department. BMC Psychiatry. 2016 Feb 10;16:30. doi: 10.1186/s12888-016-0727-7.
NCT03159715		2017-05-17			2020-11-23	2017-05-17	2017-05-19	Actual							2020-11-23	2020-11-24	Actual	2017-05-01	Actual	2017-05-01	2023-11-20	2020-11-30	2023-11-21	Anticipated	2021-11-30	2021-11-01	Anticipated	2021-11-01		Interventional			Internet-based Depression Treatment: Differential Efficacy of Different Therapeutic Components	Internet-based Depression Treatment. Differential Efficacy of Different Specific Therapeutic Components: Behavioral Activation and Positive Psychology.	Unknown status	Recruiting	Not Applicable	192	Anticipated	Universitat Jaume I		3			FALSE				TRUE	FALSE	FALSE									No		00:35:23.700000	00:35:23.700000	OTHER							18	65	Intervention group that carries out the Internet-based Global Protocol and receives therapist support.; Intervention group that carries out the Internet-based Behavioral Activation Protocol and receives therapist support.; Intervention group that carries out the Internet-based Positive Psychology Protocol and receives therapist support.	Internet-based Global Protocol is an Internet-based treatment which includes therapeutic components of evidence-based treatments for depression: Motivation, Psychoeducation, Cognitive Therapy, and Relapse Prevention. Furthermore, it incorporates a Behavioural Activation component (BA). The whole protocol stresses the importance and benefits of being active and remaining involved in life, values and goals. The program also includes a component of Positive Psychology (PP). It allows the individual to learn and practice adaptive ways to cope with depressive and anxiety symptoms and confront daily problems. It is a multimedia (video, image, etc.) interactive program designed for optimal use on the computer, but it can also be used on a tablet.; Internet-based Behavioral Activation Protocol is an Internet-based treatment based on Behavioral Activation. It stresses the importance and benefits of being active and remaining involved in life, values and goals . It is a multimedia (video, image, etc.) interactive program designed for optimal use on the computer, but it can also be used on a tablet.; Internet-based Positive Psychology Protocol is an Internet-based treatment based on Positive Psychology, offering strategies to promote and enhance positive mood. It is an Internet-based treatment based on Positive Psychology. It is a multimedia (video, image, etc.) interactive program designed for optimal use on the computer, but it can also be used on a tablet.			28408833; 28241179; 27042067; 25881626; 31053067	Mira A, Breton-Lopez J, Garcia-Palacios A, Quero S, Banos RM, Botella C. An Internet-based program for depressive symptoms using human and automated support: a randomized controlled trial. Neuropsychiatr Dis Treat. 2017 Mar 31;13:987-1006. doi: 10.2147/NDT.S130994. eCollection 2017.; Karyotaki E, Riper H, Twisk J, Hoogendoorn A, Kleiboer A, Mira A, Mackinnon A, Meyer B, Botella C, Littlewood E, Andersson G, Christensen H, Klein JP, Schroder J, Breton-Lopez J, Scheider J, Griffiths K, Farrer L, Huibers MJ, Phillips R, Gilbody S, Moritz S, Berger T, Pop V, Spek V, Cuijpers P. Efficacy of Self-guided Internet-Based Cognitive Behavioral Therapy in the Treatment of Depressive Symptoms: A Meta-analysis of Individual Participant Data. JAMA Psychiatry. 2017 Apr 1;74(4):351-359. doi: 10.1001/jamapsychiatry.2017.0044.; Botella C, Mira A, Moragrega I, Garcia-Palacios A, Breton-Lopez J, Castilla D, Riera Lopez Del Amo A, Soler C, Molinari G, Quero S, Guillen-Botella V, Miralles I, Nebot S, Serrano B, Majoe D, Alcaniz M, Banos RM. An Internet-based program for depression using activity and physiological sensors: efficacy, expectations, satisfaction, and ease of use. Neuropsychiatr Dis Treat. 2016 Feb 23;12:393-406. doi: 10.2147/NDT.S93315. eCollection 2016.; Karyotaki E, Kleiboer A, Smit F, Turner DT, Pastor AM, Andersson G, Berger T, Botella C, Breton JM, Carlbring P, Christensen H, de Graaf E, Griffiths K, Donker T, Farrer L, Huibers MJ, Lenndin J, Mackinnon A, Meyer B, Moritz S, Riper H, Spek V, Vernmark K, Cuijpers P. Predictors of treatment dropout in self-guided web-based interventions for depression: an 'individual patient data' meta-analysis. Psychol Med. 2015 Oct;45(13):2717-26. doi: 10.1017/S0033291715000665. Epub 2015 Apr 17.; Mira A, Diaz-Garcia A, Castilla D, Campos D, Romero S, Breton-Lopez J, Garcia-Palacios A, Banos R, Botella C. Protocol for a randomized controlled dismantling study of an internet-based intervention for depressive symptoms: exploring the contribution of behavioral activation and positive psychotherapy strategies. BMC Psychiatry. 2019 May 3;19(1):133. doi: 10.1186/s12888-019-2099-2.
NCT05030987		2021-08-30			2021-08-30	2021-08-30	2021-09-01	Actual							2021-08-30	2021-09-01	Actual	2021-09-30	Anticipated	2021-09-30	2023-08-21	2021-08-31	2026-03-31	Anticipated	2026-03-31	2024-03-31	Anticipated	2024-03-31		Interventional	UNLOAD-HFpEF		Renal Denervation to Treat Heart Failure With Preserved Ejection Fraction	Renal Denervation to Treat Heart Failure With Preserved Ejection Fraction - A Single Center Pilot Trial	Not yet recruiting		Not Applicable	68	Anticipated	University of Leipzig		2			FALSE				TRUE	FALSE	FALSE						after publication of the major results			Yes	After publication of the major results and upon reasonable request from researchers performing an individual patient data meta-analysis, individual patient data that underlie published results will be shared after de-identification. This requires approval by the local Institutional Review Board (IRB) of the researcher requesting the data along with public registration of the meta-analysis. Summary statistics that go beyond the scope of published material will be made available to researchers for meta-analysis upon reasonable request and if the necessary data analysis is not unduly time-consuming. Together with publication of the main results, the trial protocol in full will be made publically available as well as the statistical analysis plan.	00:35:40.300000	00:35:40.300000	OTHER							18	80	Renal Denervation; Sham Procedure	Renal denervation in patients with HFpEF and uncontrolled hypertension; Sham Treatment. After six months, cross-over is planned in all sham-treated patients and this patients will also receive a renal denervation.
NCT02349919		2015-01-26			2017-03-21	2015-01-28	2015-01-29	Estimate							2017-03-21	2017-03-23	Actual	2023-03-15		2015-03-31	2023-03-17	2017-03-31	2023-01-18	Anticipated	2018-01-31	2023-12-17	Anticipated	2017-12-31		Interventional			Effect of Oral Procaterol on Postinfectious Persistent Cough	Effect of Oral Procaterol on Chronic Persistent Cough Following Upper Respiratory Tract Infection: Double-Blind Randomized Placebo-Controlled Trial	Unknown status	Recruiting	Not Applicable	74	Anticipated	Mahidol University		2			FALSE				TRUE	FALSE	FALSE									Yes		00:35:49.600000	00:35:49.600000	OTHER							15		Procaterol 25 micrograms/tablet, 1 tablet twice daily for 4 weeks; Placebo twice daily for 4 weeks	Procaterol 25 micrograms/tablet, 1 tablet twice daily for 4 weeks; Placebo twice daily for 4 weeks			7735630; 180856; 1247226; 3059901; 3202451; 67173; 6187791; 1714484; 3339502; 14158494; 1940815; 16135178; 2203180; 1462022; 8346491; 8483846; 18825348; 21735384	Hegele RG, Hayashi S, Hogg JC, Pare PD. Mechanisms of airway narrowing and hyperresponsiveness in viral respiratory tract infections. Am J Respir Crit Care Med. 1995 May;151(5):1659-64; discussion 1664-5. doi: 10.1164/ajrccm.151.5.7735630.; Blair HT, Greenberg SB, Stevens PM, Bilunos PA, Couch RB. Effects of rhinovirus infection of pulmonary function of healthy human volunteers. Am Rev Respir Dis. 1976 Jul;114(1):95-102. doi: 10.1164/arrd.1976.114.1.95.; Empey DW, Laitinen LA, Jacobs L, Gold WM, Nadel JA. Mechanisms of bronchial hyperreactivity in normal subjects after upper respiratory tract infection. Am Rev Respir Dis. 1976 Feb;113(2):131-9. doi: 10.1164/arrd.1976.113.2.131.; Nadel JA. Some epithelial metabolic factors affecting airway smooth muscle. Am Rev Respir Dis. 1988 Dec;138(6 Pt 2):S22-3. doi: 10.1164/ajrccm/138.6_Pt_2.S22.; Barnett K, Jacoby DB, Nadel JA, Lazarus SC. The effects of epithelial cell supernatant on contractions of isolated canine tracheal smooth muscle. Am Rev Respir Dis. 1988 Oct;138(4):780-3. doi: 10.1164/ajrccm/138.4.780.; Ida S, Hooks JJ, Siraganian RP, Notkins AL. Enhancement of IgE-mediated histamine release from human basophils by viruses: role of interferon. J Exp Med. 1977 Apr 1;145(4):892-906. doi: 10.1084/jem.145.4.892.; Busse WW, Swenson CA, Borden EC, Treuhaft MW, Dick EC. Effect of influenza A virus on leukocyte histamine release. J Allergy Clin Immunol. 1983 Apr;71(4):382-8. doi: 10.1016/0091-6749(83)90066-0.; Chonmaitree T, Lett-Brown MA, Grant JA. Respiratory viruses induce production of histamine-releasing factor by mononuclear leukocytes: a possible role in the mechanism of virus-induced asthma. J Infect Dis. 1991 Sep;164(3):592-4. doi: 10.1093/infdis/164.3.592.; Volovitz B, Faden H, Ogra PL. Release of leukotriene C4 in respiratory tract during acute viral infection. J Pediatr. 1988 Feb;112(2):218-22. doi: 10.1016/s0022-3476(88)80058-1.; SALEM H, AVIADO DM. ANTITUSSIVE DRUGS, WITH SPECIAL REFERENCE TO A NEW THEORY FOR THE INITATION OF THE COUGH REFLEX AND THE INFLUENCE OR BRONCHODILATORS. Am J Med Sci. 1964 May;247:585-600. No abstract available.; Hueston WJ. A comparison of albuterol and erythromycin for the treatment of acute bronchitis. J Fam Pract. 1991 Nov;33(5):476-80.; Pornsuriyasak P, Charoenpan P, Vongvivat K, Thakkinstian A. Inhaled corticosteroid for persistent cough following upper respiratory tract infection. Respirology. 2005 Sep;10(4):520-4. doi: 10.1111/j.1440-1843.2005.00732.x.; Fuller RW, Jackson DM. Physiology and treatment of cough. Thorax. 1990 Jun;45(6):425-30. doi: 10.1136/thx.45.6.425. No abstract available.; Holmes PW, Barter CE, Pierce RJ. Chronic persistent cough: use of ipratropium bromide in undiagnosed cases following upper respiratory tract infection. Respir Med. 1992 Sep;86(5):425-9. doi: 10.1016/s0954-6111(06)80010-7.; Fujimura M, Sakamoto S, Kamio Y, Bando T, Kurashima K, Matsuda T. Effect of inhaled procaterol on cough receptor sensitivity to capsaicin in patients with asthma or chronic bronchitis and in normal subjects. Thorax. 1993 Jun;48(6):615-8. doi: 10.1136/thx.48.6.615.; Eldon MA, Battle MM, Coon MJ, Nordblom GD, Sedman AJ, Colburn WA. Clinical pharmacokinetics and relative bioavailability of oral procaterol. Pharm Res. 1993 Apr;10(4):603-5. doi: 10.1023/a:1018966506819.; Raj AA, Pavord DI, Birring SS. Clinical cough IV:what is the minimal important difference for the Leicester Cough Questionnaire? Handb Exp Pharmacol. 2009;(187):311-20. doi: 10.1007/978-3-540-79842-2_16.; Becker LA, Hom J, Villasis-Keever M, van der Wouden JC. Beta2-agonists for acute bronchitis. Cochrane Database Syst Rev. 2011 Jul 6;(7):CD001726. doi: 10.1002/14651858.CD001726.pub4.
NCT03149185		2017-04-19			2017-05-09	2017-05-09	2017-05-11	Actual							2017-05-09	2017-05-11	Actual	2012-05-25	Actual	2012-05-25	2023-05-17	2017-05-31	2023-05-18	Anticipated	2018-05-31	2023-05-18	Anticipated	2018-05-31		Interventional	PC-CHIP		Technology Based Psychosocial Intervention for Symptom Management and HRQOL in Men Living With Advanced Prostate Cancer	Technology Based Psychosocial Intervention for Symptom Management and HRQOL in Men Living With Advanced Prostate Cancer	Unknown status	Active, not recruiting	Not Applicable	230	Anticipated	Northwestern University		2			FALSE				TRUE	FALSE	FALSE									No		00:36:16.600000	00:36:16.600000	OTHER							50		Technology based cognitive behavioral stress management.; Technology based health promotion (control condition)	Intervention is delivered through Telecare (web based technology) in a group for 60-90 minutes/session. During each session, participants are taught/discuss a new anxiety/arousal reduction technique and focus on stress management. Efficacy of available treatments, disease course, symptom burden, communication with intimate partner and/or family members and health care provider, impact of stress on physical and mental health and symptoms, and management of APC and HT symptoms are used for educational purposes and as catalysts for discussing TCBSM techniques. We allow participants to describe psychosocial stressors with an emphasis on symptoms and disruption, HRQOL and their coping responses for in-session role-plays. Participants are able to access the system at any time to retrieve relaxation and stress management didactics, and contact community resources and other participants in their group.; Sessions include content from relevant NCI, ACS and other resources developed to address the needs of advanced cancer populations into each topic session. All sessions address APC-specific issues. While men receiving treatment for APC remain interested in general health issues and as they become increasingly aware of the end-of-life issues raised by facing advanced disease, they seem to be interested in making life changes in areas in which they do exercise control (e.g., nutrition), and as such have been integrated into the T-HP modules in addition to general recommendations from sources such as American Heart Association, the NIA and the ACS. T-HP participants are scheduled for weekly group-based health information and promotion sessions (60-90 mins.), which are delivered via our videophones by our T-HP facilitators.			31898309; 31045423	Penedo FJ, Fox RS, Oswald LB, Moreno PI, Boland CL, Estabrook R, McGinty HL, Mohr DC, Begale MJ, Dahn JR, Flury SC, Perry KT, Kundu SD, Yanez B. Technology-Based Psychosocial Intervention to Improve Quality of Life and Reduce Symptom Burden in Men with Advanced Prostate Cancer: Results from a Randomized Controlled Trial. Int J Behav Med. 2020 Oct;27(5):490-505. doi: 10.1007/s12529-019-09839-7.; Fox RS, Moreno PI, Yanez B, Estabrook R, Thomas J, Bouchard LC, McGinty HL, Mohr DC, Begale MJ, Flury SC, Perry KT, Kundu SD, Penedo FJ. Integrating PROMIS(R) computerized adaptive tests into a web-based intervention for prostate cancer. Health Psychol. 2019 May;38(5):403-409. doi: 10.1037/hea0000672.
NCT02187367		2014-07-07			2019-09-09	2014-07-09	2014-07-11	Estimate							2019-09-09	2019-09-10	Actual	2023-05-15	Actual	2015-05-31	2023-09-19	2019-09-30	2019-09-06	Actual	2019-09-06	2019-05-01	Actual	2019-05-01		Interventional	EGF		Safety & Efficacy Study of EGF Cancer Vaccine to Treat Stage IV Biomarker Positive, Wild Type EGF-R NSCLC Patients	Phase 3 Open-label, Multicentre, Randomised Trial to Establish Safety & Efficacy of an EGF Cancer Vaccine in Inoperable, Stage IV Biomarker Positive,Wild Type EGF-R NSCLC Patients Eligible to Receive Standard Treatment and Supportive Care	Terminated		Phase 3	106	Actual	Bioven Sdn. Bhd.		2		Sponsor decision based on slow recruitment and new emerging drug combinations	FALSE				TRUE													00:04:01.100000	00:04:01.100000	INDUSTRY							18		Patients in this arm will receive a low dose of cyclophosphamide and the recombinant human rEGF-P64K/Montanide ISA 51; Patients in this arm will receive best supportive care	1.2mL of conjugate-adjuvant mix injection at four sites during the Post First-Line Chemotherapy. Reduced dose of injection at two sites during the Pre-Progression Phase.
NCT04570202		2020-09-28			2023-01-23	2020-09-29	2020-09-30	Actual							2023-01-23	2023-01-25	Actual	2020-11-20	Actual	2020-11-20	2023-01-23	2023-01-31	2023-03-19	Anticipated	2023-03-19	2023-01-14	Actual	2023-01-14		Interventional	HARD-COVID19		Health cAre woRkers exposeD to COVID-19	Symptoms of Depression, Stress and Burnout, and Long-term Psychological Impact in Health Care Professionals Exposed to the Novel Coronavirus Disease 2019 Outbreak (HARD-COVID-19 - Health cAre woRkers exposeD to covID-19)	Active, not recruiting		Not Applicable	900	Actual	University Hospital, Tours		2			FALSE				FALSE	FALSE	FALSE									No		00:05:47	00:05:47	OTHER							18		Subject from this group are screened positive for psychological distress but they will only receive standard of care.; Subject from this group are screened positive for psychological distress. They will receive 12 sessions of Eye Movement Desensitization & Reprocessing therapy by a trained therapist over three months in addition to standard of care.	The EMDR therapy is organized in eight different phases, requiring attending multiple sessions, usually 12 separate sessions.
NCT04542148		2020-08-18			2022-12-07	2020-09-01	2020-09-09	Actual							2022-12-07	2022-12-08	Actual	2022-02-10	Actual	2022-02-10	2023-12-22	2022-12-31	2025-06-30	Anticipated	2025-06-30	2024-12-31	Anticipated	2024-12-31		Interventional			Glycemic Control After Antenatal Corticosteroids in Women With Pregestational and Gestational Diabetes	Glycemic Control After Antenatal Corticosteroids in Women With Pregestational and Gestational Diabetes (Close the GAP)	Recruiting		Phase 2	120	Anticipated	University of Alabama at Birmingham		3			FALSE				TRUE	FALSE	FALSE									No		00:38:53.800000	00:38:53.800000	OTHER								50	Addition of supplemental sliding scale insulin to home insulin regimen for maximum of 5 days after antenatal corticosteroids; Increase in home insulin regimen based on standardized algorithm for maximum of 5 days after antenatal corticosteroids; Discontinuation of home insulin regimen and receipt of continuous insulin infusion for maximum of 5 days after antenatal corticosteroids	After antenatal corticosteroid administration, women will continue to receive long- and short-acting subcutaneous insulin injections as prescribed at home. In addition, they will receive supplemental short-acting insulin using a sliding scale based on postprandial glucose values. Capillary blood glucose values will be measured with fingersticks 4 times daily (fasting and 1-hour postprandial).; After antenatal corticosteroid administration, women will receive long- and short-acting subcutaneous insulin injections at increased dosages compared to that prescribed at home. Insulin will be increased by 30% on the day that they receive their 1st dose of antenatal corticosteroids (day 1), 50% on day 2, 50% on day 3, 30% on day 4, and 15% increase on day 5. On day 6 they will return to their home insulin regimen. Capillary blood glucose values will be measured with fingersticks 4 times daily (fasting and 1-hour postprandial).; After antenatal corticosteroid administration, women will discontinue their home insulin regimen and be placed on a continuous insulin infusion with insulin boluses and titration of infusion rate per institutional L&D protocol. Capillary blood glucose values will be measured with fingersticks every hour.; Masked Dexcom G6 Pro devices will be worn for 10 days.			31518657; 27124621; 20969750; 7631713; 28321847; 26841022; 27661654; 30678514; 21966858; 12225298; 12519324; 22094918; 31365928; 30461693; 20190296; 18576926; 28923465; 31177185; 8456880; 9642613; 29747423	Saeedi P, Petersohn I, Salpea P, Malanda B, Karuranga S, Unwin N, Colagiuri S, Guariguata L, Motala AA, Ogurtsova K, Shaw JE, Bright D, Williams R; IDF Diabetes Atlas Committee. Global and regional diabetes prevalence estimates for 2019 and projections for 2030 and 2045: Results from the International Diabetes Federation Diabetes Atlas, 9th edition. Diabetes Res Clin Pract. 2019 Nov;157:107843. doi: 10.1016/j.diabres.2019.107843. Epub 2019 Sep 10.; Rowley WR, Bezold C, Arikan Y, Byrne E, Krohe S. Diabetes 2030: Insights from Yesterday, Today, and Future Trends. Popul Health Manag. 2017 Feb;20(1):6-12. doi: 10.1089/pop.2015.0181. Epub 2016 Apr 28.; Boyle JP, Thompson TJ, Gregg EW, Barker LE, Williamson DF. Projection of the year 2050 burden of diabetes in the US adult population: dynamic modeling of incidence, mortality, and prediabetes prevalence. Popul Health Metr. 2010 Oct 22;8:29. doi: 10.1186/1478-7954-8-29.; Crowley PA. Antenatal corticosteroid therapy: a meta-analysis of the randomized trials, 1972 to 1994. Am J Obstet Gynecol. 1995 Jul;173(1):322-35. doi: 10.1016/0002-9378(95)90222-8. No abstract available.; Roberts D, Brown J, Medley N, Dalziel SR. Antenatal corticosteroids for accelerating fetal lung maturation for women at risk of preterm birth. Cochrane Database Syst Rev. 2017 Mar 21;3(3):CD004454. doi: 10.1002/14651858.CD004454.pub3.; Amiya RM, Mlunde LB, Ota E, Swa T, Oladapo OT, Mori R. Antenatal Corticosteroids for Reducing Adverse Maternal and Child Outcomes in Special Populations of Women at Risk of Imminent Preterm Birth: A Systematic Review and Meta-Analysis. PLoS One. 2016 Feb 3;11(2):e0147604. doi: 10.1371/journal.pone.0147604. eCollection 2016.; American College of Obstetricians and Gynecologists' Committee on Practice Bulletins-Obstetrics. Practice Bulletin No. 171: Management of Preterm Labor. Obstet Gynecol. 2016 Oct;128(4):e155-64. doi: 10.1097/AOG.0000000000001711.; Battarbee AN, Aliaga S, Boggess KA. Management of diabetic women with threatened preterm birth: a survey of Maternal-Fetal Medicine providers. J Matern Fetal Neonatal Med. 2020 Sep;33(17):2941-2949. doi: 10.1080/14767058.2019.1566307. Epub 2019 Jan 24.; Ramirez-Torres MA, Perez-Monter SE, Espino y Sosa S, Ibarguengoitia-Ochoa F. [Effect of betamethasone in blood glucose levels in pregnant diabetic women at risk of preterm birth]. Ginecol Obstet Mex. 2011 Sep;79(9):565-71. Spanish.; Mathiesen ER, Christensen AB, Hellmuth E, Hornnes P, Stage E, Damm P. Insulin dose during glucocorticoid treatment for fetal lung maturation in diabetic pregnancy: test of an algorithm [correction of analgoritm]. Acta Obstet Gynecol Scand. 2002 Sep;81(9):835-9. doi: 10.1034/j.1600-0412.2002.810906.x.; Kaushal K, Gibson JM, Railton A, Hounsome B, New JP, Young RJ. A protocol for improved glycaemic control following corticosteroid therapy in diabetic pregnancies. Diabet Med. 2003 Jan;20(1):73-5. doi: 10.1046/j.1464-5491.2003.00853.x.; Refuerzo JS, Garg A, Rech B, Ramin SM, Vidaeff A, Blackwell SC. Continuous glucose monitoring in diabetic women following antenatal corticosteroid therapy: a pilot study. Am J Perinatol. 2012 May;29(5):335-8. doi: 10.1055/s-0031-1295642. Epub 2011 Nov 17.; Battarbee AN, Anderson SB, Tita ATN, Harper LM. Methods of Glycemic Control and Neonatal Outcomes after Antenatal Corticosteroid Administration among Women with Pregestational Diabetes. Am J Perinatol. 2020 Nov;37(13):1351-1356. doi: 10.1055/s-0039-1693717. Epub 2019 Jul 31.; American College of Obstetricians and Gynecologists' Committee on Practice Bulletins-Obstetrics. ACOG Practice Bulletin No. 201: Pregestational Diabetes Mellitus. Obstet Gynecol. 2018 Dec;132(6):e228-e248. doi: 10.1097/AOG.0000000000002960.; International Association of Diabetes and Pregnancy Study Groups Consensus Panel; Metzger BE, Gabbe SG, Persson B, Buchanan TA, Catalano PA, Damm P, Dyer AR, Leiva Ad, Hod M, Kitzmiler JL, Lowe LP, McIntyre HD, Oats JJ, Omori Y, Schmidt MI. International association of diabetes and pregnancy study groups recommendations on the diagnosis and classification of hyperglycemia in pregnancy. Diabetes Care. 2010 Mar;33(3):676-82. doi: 10.2337/dc09-1848. No abstract available.; Miracle X, Di Renzo GC, Stark A, Fanaroff A, Carbonell-Estrany X, Saling E; Coordinators Of World Associatin of Perinatal Medicine Prematurity Working Group. Guideline for the use of antenatal corticosteroids for fetal maturation. J Perinat Med. 2008;36(3):191-6. doi: 10.1515/JPM.2008.032.; Feig DS, Donovan LE, Corcoy R, Murphy KE, Amiel SA, Hunt KF, Asztalos E, Barrett JFR, Sanchez JJ, de Leiva A, Hod M, Jovanovic L, Keely E, McManus R, Hutton EK, Meek CL, Stewart ZA, Wysocki T, O'Brien R, Ruedy K, Kollman C, Tomlinson G, Murphy HR; CONCEPTT Collaborative Group. Continuous glucose monitoring in pregnant women with type 1 diabetes (CONCEPTT): a multicentre international randomised controlled trial. Lancet. 2017 Nov 25;390(10110):2347-2359. doi: 10.1016/S0140-6736(17)32400-5. Epub 2017 Sep 15. Erratum In: Lancet. 2017 Nov 25;390(10110):2346.; Battelino T, Danne T, Bergenstal RM, Amiel SA, Beck R, Biester T, Bosi E, Buckingham BA, Cefalu WT, Close KL, Cobelli C, Dassau E, DeVries JH, Donaghue KC, Dovc K, Doyle FJ 3rd, Garg S, Grunberger G, Heller S, Heinemann L, Hirsch IB, Hovorka R, Jia W, Kordonouri O, Kovatchev B, Kowalski A, Laffel L, Levine B, Mayorov A, Mathieu C, Murphy HR, Nimri R, Norgaard K, Parkin CG, Renard E, Rodbard D, Saboo B, Schatz D, Stoner K, Urakami T, Weinzimer SA, Phillip M. Clinical Targets for Continuous Glucose Monitoring Data Interpretation: Recommendations From the International Consensus on Time in Range. Diabetes Care. 2019 Aug;42(8):1593-1603. doi: 10.2337/dci19-0028. Epub 2019 Jun 8.; Piper JM, Langer O. Does maternal diabetes delay fetal pulmonary maturity? Am J Obstet Gynecol. 1993 Mar;168(3 Pt 1):783-6. doi: 10.1016/s0002-9378(12)90819-4.; Piper JM, Xenakis EM, Langer O. Delayed appearance of pulmonary maturation markers is associated with poor glucose control in diabetic pregnancies. J Matern Fetal Med. 1998 May-Jun;7(3):148-53. doi: 10.1002/(SICI)1520-6661(199805/06)7:33.0.CO;2-K.; Saisho Y. Use of Diabetes Treatment Satisfaction Questionnaire in Diabetes Care: Importance of Patient-Reported Outcomes. Int J Environ Res Public Health. 2018 May 9;15(5):947. doi: 10.3390/ijerph15050947.
NCT02196493		2014-07-10			2016-02-17	2014-07-18	2014-07-22	Estimate							2016-02-17	2016-02-18	Estimate	2023-12-13		2013-12-31	2023-02-16	2016-02-29	2023-12-16	Anticipated	2016-12-31	2023-12-16	Anticipated	2016-12-31		Interventional	AZCC		An Open Label Trial of Azithromycin in Chronic Productive Cough	An Open Label Trial of Azithromycin in Chronic Productive Cough	Unknown status	Recruiting	Phase 3	50	Anticipated	University of Nottingham		1			FALSE				FALSE											No		00:05:54.200000	00:05:54.200000	OTHER							18	70	250mg azithromycin three times weekly for 12 weeks	250mg azithromycin three times per week for 12 weeks			30722097	Martin MJ, Lee H, Clayton C, Pointon K, Soomro I, Shaw DE, Harrison TW. Idiopathic chronic productive cough and response to open-label macrolide therapy: An observational study. Respirology. 2019 Jun;24(6):558-565. doi: 10.1111/resp.13483. Epub 2019 Feb 5.
NCT04116853		2019-10-03			2022-12-08	2019-10-03	2019-10-07	Actual							2022-12-08	2022-12-09	Actual	2019-10-17	Actual	2019-10-17	2023-12-22	2022-12-31	2025-03-31	Anticipated	2025-03-31	2025-03-31	Anticipated	2025-03-31		Interventional			Support and Tracking to Achieve Results (Project STAR)	Evaluation of an Adaptive Intervention for Weight Loss Maintenance	Active, not recruiting		Not Applicable	449	Actual	University of Florida		2			FALSE				FALSE	FALSE	FALSE									No		00:39:30.400000	00:39:30.400000	OTHER							18	70	Participants randomized to the ADAPTIVE extended-care program will receive extended-care intervention phone delivered only if either 1) an algorithm developed by our study team detects that a participant is at "high risk" for weight regain or 2) the participant self-initiates a request for a session.; Participants randomized to the STATIC extended-care program will receive the extended-care intervention phone calls on a fixed, once-per-month schedule (the schedule currently used in gold-standard weight maintenance programs).	Each extended-care intervention phone call will be initiated by the interventionist, and will begin with a brief check-in followed by a discussion of any barriers experienced by participants in meeting their weight maintenance goals. Each call will end with a formal goal setting session. Calls are expected to last for approximately 10-20 minutes.; Each extended-care intervention phone call will be initiated by the interventionist, and will begin with a brief check-in followed by a discussion of any barriers experienced by participants in meeting their weight maintenance goals. Each call will end with a formal goal setting session. Calls are expected to last for approximately 10-20 minutes.
NCT03147781		2017-04-27			2018-06-11	2017-05-08	2017-05-10	Actual							2018-06-11	2018-06-12	Actual	2017-04-07	Actual	2017-04-07	2023-06-18	2018-06-30	2018-06-08	Actual	2018-06-08	2018-03-08	Actual	2018-03-08		Interventional			Auricular Therapy for Postpartum Lactation	The Effect of Auricular Therapy on Lactation: A Pilot Study	Completed		Not Applicable	96	Actual	The Hong Kong Polytechnic University		3			FALSE				FALSE	FALSE	FALSE									No		00:37:46.400000	00:37:46.400000	OTHER									Participants in this group only receive standard post-cesarean care of the study hospital. It includes mobility restraint, foley retention, IV fluid infusion, oral intake instructions, oral pain medications routine, and breastfeeding practice.; Participants in this group receive auricular tape with Medulla Junci in addition to standard post-cesarean care during the early 96 postpartum hours.; Participants in this group receive auricular tape with magnetic pellets in addition to standard post-cesarean care during the early 96 postpartum hours.	Magnetic pellets are affixed onto pre-selected auricular acupoints with tape.The treatment was initiated within 4 to 8 hours post cesarean for 96 hours during the hospital stay.; Medulla Junci segments are crumbled into ball-shape and then attached to the pre-selected auricular acupoints with tape. The treatment was initiated within 4 to 8 hours post cesarean for 96 hours during the hospital stay.
NCT02039323		2014-01-15			2014-06-17	2014-01-15	2014-01-17	Estimate							2014-06-17	2014-06-19	Estimate	2023-02-14		2014-02-28	2023-06-14	2014-06-30	2023-04-14	Actual	2014-04-30	2023-04-14	Actual	2014-04-30		Interventional			A Feasibility Study to Assess Tenofovir and Maraviroc Protection Against HIV-1 in Cervical and Vaginal Explants	A Feasibility Study to Assess Protection of Vaginal and Cervical Tissues From Ex-Vivo HIV-1 Challenge Following Oral Administration of Maraviroc and Tenofovir	Completed		Phase 1	6	Actual	University of North Carolina, Chapel Hill		1			FALSE				FALSE													00:38:09.800000	00:38:09.800000	OTHER							18	49	Maraviroc 600 mg + Tenofovir 600 mg
NCT03078335		2017-02-01			2018-08-08	2017-03-07	2017-03-13	Actual							2018-08-08	2018-08-09	Actual	2017-06-05	Actual	2017-06-05	2023-08-18	2018-08-31	2018-06-01	Actual	2018-06-01	2018-06-01	Actual	2018-06-01		Interventional	GloveCare		Glove-based Care in the NICU to Prevent Late Onset Sepsis	Non-Sterile Glove Based Care to Prevent Late Onset Sepsis in The NICU - Cluster Crossover Randomized Controlled Pilot Study	Completed		Not Applicable	786	Actual	Hamilton Health Sciences Corporation		2			FALSE				FALSE	FALSE	FALSE									No		00:38:41.200000	00:38:41.200000	OTHER							1		The intervention is the use of non-sterile gloves, after standard hand hygiene for all routine patient care needs.; The control group will provide standard care, that is, hand hygiene before all patient, bed, and intravenous catheter contact.	Described in Experimental Arm: Glove based care; Hand Hygiene - hand washing with soap and water, or alcohol based hand rub			26348753; 22709626; 20540459; 23610206; 2301439; 25111196; 15121929; 25486288; 23899966; 24332914; 25425653; 25382481; 23585422; 23329322; 10697282; 22683659; 25111036; 24097234; 2733733; 9264888	Stoll BJ, Hansen NI, Bell EF, Walsh MC, Carlo WA, Shankaran S, Laptook AR, Sanchez PJ, Van Meurs KP, Wyckoff M, Das A, Hale EC, Ball MB, Newman NS, Schibler K, Poindexter BB, Kennedy KA, Cotten CM, Watterberg KL, D'Angio CT, DeMauro SB, Truog WE, Devaskar U, Higgins RD; Eunice Kennedy Shriver National Institute of Child Health and Human Development Neonatal Research Network. Trends in Care Practices, Morbidity, and Mortality of Extremely Preterm Neonates, 1993-2012. JAMA. 2015 Sep 8;314(10):1039-51. doi: 10.1001/jama.2015.10244.; Orcesi S, Olivieri I, Longo S, Perotti G, La Piana R, Tinelli C, Spinillo A, Balottin U, Stronati M. Neurodevelopmental outcome of preterm very low birth weight infants born from 2005 to 2007. Eur J Paediatr Neurol. 2012 Nov;16(6):716-23. doi: 10.1016/j.ejpn.2012.05.006. Epub 2012 Jun 17.; Alemagno SA, Guten SM, Warthman S, Young E, Mackay DS. Online learning to improve hand hygiene knowledge and compliance among health care workers. J Contin Educ Nurs. 2010 Oct;41(10):463-71. doi: 10.3928/00220124-20100610-06. Epub 2010 Jun 8.; Yin J, Schweizer ML, Herwaldt LA, Pottinger JM, Perencevich EN. Benefits of universal gloving on hospital-acquired infections in acute care pediatric units. Pediatrics. 2013 May;131(5):e1515-20. doi: 10.1542/peds.2012-3389. Epub 2013 Apr 22.; Johnson S, Gerding DN, Olson MM, Weiler MD, Hughes RA, Clabots CR, Peterson LR. Prospective, controlled study of vinyl glove use to interrupt Clostridium difficile nosocomial transmission. Am J Med. 1990 Feb;88(2):137-40. doi: 10.1016/0002-9343(90)90462-m.; Kaufman DA, Blackman A, Conaway MR, Sinkin RA. Nonsterile glove use in addition to hand hygiene to prevent late-onset infection in preterm infants: randomized clinical trial. JAMA Pediatr. 2014 Oct;168(10):909-16. doi: 10.1001/jamapediatrics.2014.953.; Edwards WH, Conner JM, Soll RF; Vermont Oxford Network Neonatal Skin Care Study Group. The effect of prophylactic ointment therapy on nosocomial sepsis rates and skin integrity in infants with birth weights of 501 to 1000 g. Pediatrics. 2004 May;113(5):1195-203. doi: 10.1542/peds.113.5.1195.; Shah J, Jefferies AL, Yoon EW, Lee SK, Shah PS; Canadian Neonatal Network. Risk Factors and Outcomes of Late-Onset Bacterial Sepsis in Preterm Neonates Born at < 32 Weeks' Gestation. Am J Perinatol. 2015 Jun;32(7):675-82. doi: 10.1055/s-0034-1393936. Epub 2014 Dec 8.; Tsai MH, Hsu JF, Chu SM, Lien R, Huang HR, Chiang MC, Fu RH, Lee CW, Huang YC. Incidence, clinical characteristics and risk factors for adverse outcome in neonates with late-onset sepsis. Pediatr Infect Dis J. 2014 Jan;33(1):e7-e13. doi: 10.1097/INF.0b013e3182a72ee0.; Samuelsson A, Isaksson B, Hanberger H, Olhager E. Late-onset neonatal sepsis, risk factors and interventions: an analysis of recurrent outbreaks of Serratia marcescens, 2006-2011. J Hosp Infect. 2014 Jan;86(1):57-63. doi: 10.1016/j.jhin.2013.09.017. Epub 2013 Oct 23.; Dong Y, Speer CP. Late-onset neonatal sepsis: recent developments. Arch Dis Child Fetal Neonatal Ed. 2015 May;100(3):F257-63. doi: 10.1136/archdischild-2014-306213. Epub 2014 Nov 25.; Wong JL, Siti Azrin AH, Narizan MI, Norliah Y, Noraida M, Amanina A, Nabilah I, Habsah H, Siti Asma H. Back to basic: bio-burden on hands of health care personnel in tertiary teaching hospital in Malaysia. Trop Biomed. 2014 Sep;31(3):534-9.; Sharma VS, Dutta S, Taneja N, Narang A. Comparing hand hygiene measures in a neonatal ICU: a randomized crossover trial. Indian Pediatr. 2013 Oct;50(10):917-21. doi: 10.1007/s13312-013-0261-3. Epub 2013 Mar 5.; Monistrol O, Lopez ML, Riera M, Font R, Nicolas C, Escobar MA, Freixas N, Garau J, Calbo E. Hand contamination during routine care in medical wards: the role of hand hygiene compliance. J Med Microbiol. 2013 Apr;62(Pt 4):623-629. doi: 10.1099/jmm.0.050328-0. Epub 2013 Jan 17.; Moolenaar RL, Crutcher JM, San Joaquin VH, Sewell LV, Hutwagner LC, Carson LA, Robison DA, Smithee LM, Jarvis WR. A prolonged outbreak of Pseudomonas aeruginosa in a neonatal intensive care unit: did staff fingernails play a role in disease transmission? Infect Control Hosp Epidemiol. 2000 Feb;21(2):80-5. doi: 10.1086/501739.; Jefferies JMC, Cooper T, Yam T, Clarke SC. Pseudomonas aeruginosa outbreaks in the neonatal intensive care unit--a systematic review of risk factors and environmental sources. J Med Microbiol. 2012 Aug;61(Pt 8):1052-1061. doi: 10.1099/jmm.0.044818-0. Epub 2012 Jun 8.; Coffin SE. Fighting infections in the neonatal intensive care unit: gloves on or off? JAMA Pediatr. 2014 Oct;168(10):885-7. doi: 10.1001/jamapediatrics.2014.1269. No abstract available.; Harris AD, Pineles L, Belton B, Johnson JK, Shardell M, Loeb M, Newhouse R, Dembry L, Braun B, Perencevich EN, Hall KK, Morgan DJ; Benefits of Universal Glove and Gown (BUGG) Investigators; Shahryar SK, Price CS, Gadbaw JJ, Drees M, Kett DH, Munoz-Price LS, Jacob JT, Herwaldt LA, Sulis CA, Yokoe DS, Maragakis L, Lissauer ME, Zervos MJ, Warren DK, Carver RL, Anderson DJ, Calfee DP, Bowling JE, Safdar N. Universal glove and gown use and acquisition of antibiotic-resistant bacteria in the ICU: a randomized trial. JAMA. 2013 Oct 16;310(15):1571-80. doi: 10.1001/jama.2013.277815.; Klein BS, Perloff WH, Maki DG. Reduction of nosocomial infection during pediatric intensive care by protective isolation. N Engl J Med. 1989 Jun 29;320(26):1714-21. doi: 10.1056/NEJM198906293202603.; Tan SG, Lim SH, Malathi I. Does routine gowning reduce nosocomial infection and mortality rates in a neonatal nursery? A Singapore experience. Int J Nurs Pract. 1995 Nov;1(1):52-8. doi: 10.1111/j.1440-172x.1995.tb00009.x.
NCT05005637		2021-08-10			2021-09-12	2021-08-10	2021-08-13	Actual							2021-09-12	2021-09-14	Actual	2021-07-27	Actual	2021-07-27	2023-09-21	2021-09-30	2023-06-24	Anticipated	2024-06-30	2023-12-23	Anticipated	2023-12-31		Interventional			The Effectivity of Anti Tuberculosis Therapy in Idiopathic Uveitis With Positive IGRA	The Effectivity of Anti Tuberculosis Therapy in Idiopathic Uveitis With Positive Interferon Gamma Release Assay (IGRA): A Randomized Clinical Trial	Enrolling by invitation		Phase 2	80	Anticipated	Fakultas Kedokteran Universitas Indonesia		2			FALSE					FALSE	FALSE											00:38:51.300000	00:38:51.300000	OTHER							18		Dosage form: ATT fixed-dose combination (FDC). FDC intensive phase containing 150 mg rifampicin, 75 mg isoniazid, 400 mg pyrazinamide, and 275 mg ethambutol), while FDC continuation phase containing rifampicin-isoniazid. Dosage: according to body weight, 30-37 kg: 2 tablets, 38-54 kg: 3 tablets, 55-70 kg: 4 tablets, more than 70 kg: 5 tablets. Frequency: Intensive phase: once daily. Continuation phase: 3 times/week. Duration: 6 months (2 months of FDC intensive phase + 4 months of FDC continuation phase); Dosage form: Oral prednisone Dosage: 1 mg/kgBW/day (max 60 mg/day) Duration: until the uveitis is controlled or up to 4 weeks of administration, after that the dose will be tappered off gradually.	ATT will be given in the form of fixed drug combination (FDC). Each patient will get a regimen of 2RHZE (2 months of FDC intensive phase, which contains of Rifampicin, Isoniazide, Pirazinamide, Ethambutol) + 4RH (4 months of FDC continuation phase, which contains of Rifampicin and Isoniazid). The dosage will be according to body weight, 30-37 kg: 2 tablets, 38-54 kg: 3 tablets, 55-70 kg: 4 tablets, more than 70 kg: 5 tablets. FDC drugs have to be consumed daily during intensive phase and three times a week during continuation phase.; Oral prednisone will be given at the dose of 1 mg/kgBW/day (max 60 mg/day) until the uveitis is controlled or up to 4 weeks of administration, after that the dose will be tappered off gradually.
NCT02345551		2014-12-16			2015-12-02	2015-01-23	2015-01-26	Estimate							2015-12-02	2015-12-04	Estimate	2023-02-15		2015-02-28	2023-12-15	2015-12-31	2023-10-15	Actual	2015-10-31	2023-07-15	Actual	2015-07-31		Interventional	SWPA		A Physical Activity Intervention for Female Shift Workers	The Feasibility of a Telephone and Web-based Physical Activity Intervention for Female Shift Workers.	Completed		Not Applicable	20	Actual	University of British Columbia		1			FALSE				FALSE													00:38:53.700000	00:38:53.700000	OTHER							18		The behaviour change intervention to promote an increase in moderate-vigorous physical activity (to meet the cancer prevention guidelines of 150 min/week) will be guided by the Health Action Process Approach (HAPA) model. This model aims to promote behaviour change through increasing self-efficacy for intention, planning and maintenance of physical activity. As a compliment to the behavioural counseling sessions, participants will be asked to track their physical activity using the FitBit, a wrist-worn activity monitor (www.fitbit.com) which monitors step counts, distance covered, and active minutes and also tracks sleep. The FitBit synchronizes wirelessly to the participants' computer and/or smartphones, thus minimizing the need for daily data entry tracking by participants.	Moderate-vigorous aerobic activity in line with published guidelines for cancer prevention
NCT05254951		2021-11-11			2022-02-15	2022-02-15	2022-02-24	Actual							2022-02-15	2022-02-24	Actual	2022-02-28	Anticipated	2022-02-28	2023-02-22	2022-02-28	2022-08-01	Anticipated	2022-08-01	2022-07-01	Anticipated	2022-07-01		Interventional			Tidal Volume Challenge to Assess Volume Responsiveness	Tidal Volume Challenge to Assess Volume Responsiveness With Dynamic Preload Indices During Surgery: A Prospective Study	Not yet recruiting		Not Applicable	50	Anticipated	Attikon Hospital		1			FALSE				FALSE	FALSE	FALSE						At the completion of the study for 5 years			Yes	Raw data will be available to anyone who requests it	00:39:13.800000	00:39:13.800000	OTHER							18		Patients will receive a tidal volume challenge to assess fluid responsiveness and then a volume expansion bolus to classify them into responders and not responders	Tidal Volume Challenge to predict fluid responsiveness with stroke volume variation and pulse pressure variation			26565138; 25897397; 28481841; 21508838; 22473256; 25658489; 24374504; 15754196; 27922879; 31651455; 31021879	Thacker JK, Mountford WK, Ernst FR, Krukas MR, Mythen MM. Perioperative Fluid Utilization Variability and Association With Outcomes: Considerations for Enhanced Recovery Efforts in Sample US Surgical Populations. Ann Surg. 2016 Mar;263(3):502-10. doi: 10.1097/SLA.0000000000001402.; Navarro LH, Bloomstone JA, Auler JO Jr, Cannesson M, Rocca GD, Gan TJ, Kinsky M, Magder S, Miller TE, Mythen M, Perel A, Reuter DA, Pinsky MR, Kramer GC. Perioperative fluid therapy: a statement from the international Fluid Optimization Group. Perioper Med (Lond). 2015 Apr 10;4:3. doi: 10.1186/s13741-015-0014-z. eCollection 2015.; Loftus TJ, Stelton S, Efaw BW, Bloomstone J. A System-Wide Enhanced Recovery Program Focusing on Two Key Process Steps Reduces Complications and Readmissions in Patients Undergoing Bowel Surgery. J Healthc Qual. 2017 May/Jun;39(3):129-135. doi: 10.1111/jhq.12068.; Cecconi M, Parsons AK, Rhodes A. What is a fluid challenge? Curr Opin Crit Care. 2011 Jun;17(3):290-5. doi: 10.1097/MCC.0b013e32834699cd.; Pinsky MR. Heart lung interactions during mechanical ventilation. Curr Opin Crit Care. 2012 Jun;18(3):256-60. doi: 10.1097/MCC.0b013e3283532b73.; Biais M, Ehrmann S, Mari A, Conte B, Mahjoub Y, Desebbe O, Pottecher J, Lakhal K, Benzekri-Lefevre D, Molinari N, Boulain T, Lefrant JY, Muller L; AzuRea Group. Clinical relevance of pulse pressure variations for predicting fluid responsiveness in mechanically ventilated intensive care unit patients: the grey zone approach. Crit Care. 2014 Nov 4;18(6):587. doi: 10.1186/s13054-014-0587-9.; Mahjoub Y, Lejeune V, Muller L, Perbet S, Zieleskiewicz L, Bart F, Veber B, Paugam-Burtz C, Jaber S, Ayham A, Zogheib E, Lasocki S, Vieillard-Baron A, Quintard H, Joannes-Boyau O, Plantefeve G, Montravers P, Duperret S, Lakhdari M, Ammenouche N, Lorne E, Slama M, Dupont H. Evaluation of pulse pressure variation validity criteria in critically ill patients: a prospective observational multicentre point-prevalence study. Br J Anaesth. 2014 Apr;112(4):681-5. doi: 10.1093/bja/aet442. Epub 2013 Dec 29.; De Backer D, Heenen S, Piagnerelli M, Koch M, Vincent JL. Pulse pressure variations to predict fluid responsiveness: influence of tidal volume. Intensive Care Med. 2005 Apr;31(4):517-23. doi: 10.1007/s00134-005-2586-4. Epub 2005 Mar 8.; Myatra SN, Prabu NR, Divatia JV, Monnet X, Kulkarni AP, Teboul JL. The Changes in Pulse Pressure Variation or Stroke Volume Variation After a "Tidal Volume Challenge" Reliably Predict Fluid Responsiveness During Low Tidal Volume Ventilation. Crit Care Med. 2017 Mar;45(3):415-421. doi: 10.1097/CCM.0000000000002183.; Messina A, Montagnini C, Cammarota G, Giuliani F, Muratore L, Baggiani M, Bennett V, Della Corte F, Navalesi P, Cecconi M. Assessment of Fluid Responsiveness in Prone Neurosurgical Patients Undergoing Protective Ventilation: Role of Dynamic Indices, Tidal Volume Challenge, and End-Expiratory Occlusion Test. Anesth Analg. 2020 Mar;130(3):752-761. doi: 10.1213/ANE.0000000000004494.; Messina A, Montagnini C, Cammarota G, De Rosa S, Giuliani F, Muratore L, Della Corte F, Navalesi P, Cecconi M. Tidal volume challenge to predict fluid responsiveness in the operating room: An observational study. Eur J Anaesthesiol. 2019 Aug;36(8):583-591. doi: 10.1097/EJA.0000000000000998.
NCT03256435		2017-04-14			2021-11-19	2017-08-18	2017-08-22	Actual							2021-11-19	2021-12-02	Actual	2016-09-07	Actual	2016-09-07	2023-11-21	2021-11-30	2021-05-31	Actual	2021-05-31	2021-05-31	Actual	2021-05-31		Interventional			Retention in PrEP Care for African American MSM in Mississippi	PrEP Uptake, Adherence, and Retention for African American MSM in Mississippi	Completed		Not Applicable	70	Actual	Brown University		2			FALSE				FALSE	FALSE	FALSE									No		00:09:06.900000	00:09:06.900000	OTHER							18	35	RAMP PrEP initiation, adherence, and retention intervention package as well as standard of care (access to a financial advocate and clinical staff to support, facilitate, and assist in linkage to the established PrEP clinic at Open Arms and to facilitate initiation of, and obtaining, PrEP medications); Standard of care (access to a financial advocate and clinical staff to support, facilitate, and assist in linkage to the established PrEP clinic at Open Arms and to facilitate initiation of, and obtaining, PrEP medications)	The intervention arm will receive facilitated strengths-based case management (SBCM)-delivered by trained interventionists-to help navigate the PrEP medical care system and support the participant and health care staff in meeting the challenges faced with obtaining PrEP medication (e.g., overcoming insurance barriers or barriers with co-pays). This also includes facilitated integration into the PrEP clinic and obtaining monthly PrEP prescription refills.			35312652	Goedel WC, Coats CS, Chan PA, Sims-Gomillia CE, Brock JB, Ward LM, Mena LA, Nunn AS. A Pilot Study of a Patient Navigation Intervention to Improve HIV Pre-exposure Prophylaxis Persistence Among Black/African American Men Who Have Sex With Men. J Acquir Immune Defic Syndr. 2022 Jul 1;90(3):276-282. doi: 10.1097/QAI.0000000000002954.
NCT03077945		2017-02-22			2018-03-13	2017-03-10	2017-03-13	Actual							2018-03-13	2018-03-14	Actual	2016-12-01	Actual	2016-12-01	2023-03-18	2018-03-31	2017-05-30	Actual	2017-05-30	2017-05-30	Actual	2017-05-30		Interventional			A Cognitive Behavioral Stress Intervention for Women Who Smoke		Completed		Not Applicable	70	Actual	Rutgers, The State University of New Jersey		2			FALSE				FALSE	FALSE	FALSE									Undecided		00:39:35.900000	00:39:35.900000	OTHER							18	65	This group will receive the heart rate variability biofeedback intervention in addition to the cognitive reappraisal of stress intervention; This group will complete control tasks, including viewing neutral videos.
NCT04420676		2020-06-04			2023-01-23	2020-06-05	2020-06-09	Actual							2023-01-23	2023-01-25	Actual	2020-09-24	Actual	2020-09-24	2023-01-23	2023-01-31	2023-12-23	Anticipated	2023-12-31	2021-12-01	Actual	2021-12-01		Interventional	SynCov		Synbiotic Therapy of Gastrointestinal Symptoms During Covid-19 Infection	Synbiotic Therapy of Gastrointestinal Symptoms During Covid-19 Infection: A Randomized, Double-blind, Placebo Controlled, Telemedicine Study (SynCov Study)	Active, not recruiting		Not Applicable	30	Actual	Medical University of Graz		2			FALSE				FALSE	FALSE	FALSE						1 year after completion	free		Yes	Upload of microbiome sequences and metadata to a repository	00:09:29	00:09:29	OTHER							18		Group 1: receiving a probiotic mixture (Omni-Biotic¬Æ 10 AAD) twice a day; Group 2: receiving a similar looking and tasting placebo without bacteria twice a day	Bacterial strains in Omni-Biotic¬Æ 10 AAD are Bifidobacterium bifidum W23, Bifidobacterium lactis W51, Enterococcus faecium W54, Lactobacillus acidophilus W37, Lactobacillus acidophilus W55, Lactobacillus paracasei W20, Lactobacillus plantarum W1, Lactobacillus plantarum W62, Lactobacillus rhamnosus W71 and Lactobacillus salivarius W24 which are embedded in a matrix containing maize starch, maltodextrin, inulin, potassium chloride, hydrolysed rice protein, magnesium sulphate, fructooligosaccharide (FOS), enzymes (amylases), vanilla flavour and manganese sulphate; matrix containing maize starch, maltodextrin, inulin, potassium chloride, hydrolysed rice protein, magnesium sulphate, fructooligosaccharide (FOS), enzymes (amylases), vanilla flavour and manganese sulphate.
NCT02258425		2014-10-02			2017-06-16	2014-10-06	2014-10-07	Estimate							2017-06-16	2017-06-20	Actual	2023-01-15	Actual	2015-01-31	2023-06-17	2017-06-30	2023-11-16	Actual	2016-11-30	2023-11-16	Actual	2016-11-30		Interventional	FEM-CARE		Homeless Female Offenders Returning to the Community	Homeless Female Offenders Returning to the Community: Improving Hopeful Futures	Completed		Not Applicable	130	Actual	University of California, Los Angeles		2			FALSE				TRUE											No		00:09:34.400000	00:09:34.400000	OTHER							18	55	Six specialized nurse case managed and health education sessions and coach-facilitated mentoring; One brief basic health education session and coach-facilitated mentoring				27195929; 28152325; 29095374	Nyamathi AM, Srivastava N, Salem BE, Wall S, Kwon J, Ekstrand M, Hall E, Turner SF, Faucette M. Female Ex-Offender Perspectives on Drug Initiation, Relapse, and Desire to Remain Drug Free. J Forensic Nurs. 2016 Apr-Jun;12(2):81-90. doi: 10.1097/JFN.0000000000000110.; Nyamathi AM, Salem BE, Hall E, Oleskowicz T, Ekstrand M, Yadav K, Toyama J, Turner S, Faucette M. Violent Crime in the Lives of Homeless Female Ex-Offenders. Issues Ment Health Nurs. 2017 Feb;38(2):122-131. doi: 10.1080/01612840.2016.1253807. Epub 2017 Feb 2.; Nyamathi AM, Shin SS, Smeltzer J, Salem BE, Yadav K, Ekstrand ML, Turner SF, Faucette M. Achieving Drug and Alcohol Abstinence Among Recently Incarcerated Homeless Women: A Randomized Controlled Trial Comparing Dialectical Behavioral Therapy-Case Management With a Health Promotion Program. Nurs Res. 2017 Nov/Dec;66(6):432-441. doi: 10.1097/NNR.0000000000000249.
NCT02339467		2015-01-07			2017-05-16	2015-01-14	2015-01-15	Estimate							2017-05-16	2017-05-17	Actual	2023-02-15		2015-02-28	2023-05-16	2016-05-31	2023-11-15	Actual	2015-11-30	2023-11-15	Actual	2015-11-30		Interventional	GO-OUT		Getting Older Adults OUT-of -Doors	Getting Older Adults OUT-of-doors (GO-OUT): A Randomized Controlled Trial of a Community-based Outdoor Walking Program	Completed		Not Applicable	9	Actual	University of Manitoba		2			FALSE				TRUE													00:40:16.100000	00:40:16.100000	OTHER							65		An outdoor walking workshop with stations to learn various outdoor walking skills and information, followed by a supervised, group based outdoor walking program, twice a week for 60 minutes, for 3 months.; An outdoor walking workshop with stations to learn various outdoor walking skills and information.	Participants attend the walking workshop followed by a 3-month outdoor walking group intervention, twice weekly for 60-minutes. Each session includes a 10-minute warm-up and cool down, and a planned walk in an outdoor community environment. Continuous walking exercise will gradually increase from 10 to 60 minutes, as well increase difficulty. Balance exercises will be included in the warmup and walk. There will be a variety of surfaces and environmental factors to challenge the participants, e.g., carrying objects, diverting the walker's attention, crossing at a light, walking up and down curbs, slopes, and level or uneven surfaces. Supervision will be on a 1:3 facilitator-to-participant ratio to allow for assistance and individualization of the intervention where necessary.; The 1-day workshop will be 5 hours with breaks. Participants will complete a series of stations learning information, strategies and skills related to safely walking outdoors. Stations include: pedometer use; walking pole use; footwear; footcare; fall prevention; balance exercises; proper use of walking aids; correct posture; self-management of exercise intensity; goal setting; and walking safely outdoors. Participants will receive a workbook with Canadian Physical Activity Guidelines, benefits of outdoor walking, information for each workshop station and a pedometer. Participants will use the workbook as an information resource and to record their community ambulation goals, planning routes, and walking time. All participants will be encouraged to walk outside with a partner, for safety.			30519481	Barclay R, Webber S, Ripat J, Grant T, Jones CA, Lix LM, Mayo N, van Ineveld C, Salbach NM. Safety and feasibility of an interactive workshop and facilitated outdoor walking group compared to a workshop alone in increasing outdoor walking activity among older adults: a pilot randomized controlled trial. Pilot Feasibility Stud. 2018 Nov 29;4:179. doi: 10.1186/s40814-018-0367-4. eCollection 2018.
NCT02334475		2014-10-14			2015-01-07	2015-01-07	2015-01-08	Estimate							2015-01-07	2015-01-08	Estimate	2023-07-13		2013-07-31	2023-01-15	2015-01-31	2023-12-14	Actual	2014-12-31	2023-12-14	Actual	2014-12-31		Interventional			Steroid Versus Platelet Rich Plasma Injection for Chronic Low Back Pain	Steroid Versus Platelet Rich Plasma in Ultrasound Guided Sacroiliac Joint Injection for Chronic Low Back Pain	Completed		Not Applicable	40	Actual	Postgraduate Institute of Medical Education and Research		2			FALSE				FALSE													00:40:21.400000	00:40:21.400000	OTHER_GOV							18	65	Ultrasound guided sacroiliac joint injection of 3 ml of leukocyte free platelet rich plasma with 0.5 ml of calcium chloride(total volume 3.5 ml) per course. Single injection per course is being given.; Ultrasound guided sacroiliac joint injection of 1.5 ml of methylprednisolone (40mg/ml) and 1.5 ml of 2% lidocaine (20mg/ml) with 0.5 ml of saline (total volume 3.5 ml). Single injection per course is being given.	single intraarticular injection of 3 ml of leukocyte free platelet rich plasma with 0.5 ml of calcium chloride(total volume 3.5 ml); single injection 1.5 ml of methylprednisolone (40mg/ml) and 1.5 ml of 2% lidocaine (20mg/ml) with 0.5 ml of saline (total volume 3.5 ml)
NCT03111667		2017-03-20			2022-11-01	2017-04-07	2017-04-13	Actual							2022-11-01	2022-11-03	Actual	2016-05-15	Actual	2016-05-15	2023-11-22	2022-11-30	2023-02-28	Anticipated	2023-02-28	2023-07-20	Actual	2020-07-31		Interventional	TMCU5		A Hybrid Effectiveness-Implementation Trial of a School-Based Teen Marijuana Checkup	A Hybrid Effectiveness-Implementation Trial of a School-Based Teen Marijuana Checkup	Active, not recruiting		Not Applicable	264	Actual	University of Washington		6			FALSE				TRUE	FALSE	FALSE									No		00:41:19.700000	00:41:19.700000	OTHER							14		2 Session Motivational Enhancement Therapy intervention for adolescents who use marijuana.; Students will receive referrals to local agencies and other resources as typically done by school based staff. At the end of research follow-up period, students in this condition will be eligible to receive the active intervention.; Interventionists will receive weekly coaching and feedback about sessions and skills from the project PI.; Interventionists will receive coaching and feedback about sessions and skills from the project PI only when sessions fall below adherent skill levels.; School Administrators will provide data about the school environment.; Staff will provide data about the school environment	Two session Motivational Enhancement Therapy intervention. The first MET session relies on the use of motivational interviewing skills to hear the student's history and current concerns with marijuana. The second session involves the provision of a personalized feedback report based on the student's baseline assessment that reviews normative feedback on marijuana use, consequences experienced, money spent on marijuana, other drug and alcohol use, social supports for quitting and life goals.; Referral to community resources; Weekly coaching and feedback about adherence to Motivational Interviewing Skills and intervention delivery in a group setting.; As needed coaching and feedback about adherence to Motivational Interviewing Skills and intervention delivery in an individual setting.			28797270	Hartzler B, Lyon AR, Walker DD, Matthews L, King KM, McCollister KE. Implementing the teen marijuana check-up in schools-a study protocol. Implement Sci. 2017 Aug 10;12(1):103. doi: 10.1186/s13012-017-0633-5.
NCT04204993		2019-11-12			2021-01-11	2019-12-18	2019-12-19	Actual							2021-01-11	2021-01-12	Actual	2020-02-11	Actual	2020-02-11	2023-01-21	2021-01-31	2020-12-31	Actual	2020-12-31	2020-12-31	Actual	2020-12-31		Interventional			Assessment of Wearable Sensors During Experimental Human Influenza Infection (Sigma Plus)	Assessment of Wearable Sensors During Experimental Human Influenza Infection (Sigma Plus)	Completed		Not Applicable	20	Actual	Imperial College London		1			FALSE				TRUE	FALSE	TRUE			TRUE				According to study protocol		Yes	Data will be shared with Duke university, and RTI International, such as ethnicity and age. It will be identifiable only by their unique study code, with no personal details.	00:45:59.300000	00:45:59.300000	OTHER							18	55	Participants will be inoculated with Influenza A/Belgium/4217/2015 at a dose of 5x105 TCID50 in a volume of 0,5mL via intranasal drops or spray. They will then be monitored as in-patients for 10 days with daily clinical assessment and blood, respiratory tract sampling, and sensor monitoring. Following discharge, they will be followed up for up to 6 months post-inoculation.	Two sensors will be inserted (one in the skin fo the upper arm and one on the side of the chest). A wireless patch reader is placed on top of the skin over the area where the sensor has been placed to measure local oxygen content.			35759279	Temple DS, Hegarty-Craver M, Furberg RD, Preble EA, Bergstrom E, Gardener Z, Dayananda P, Taylor L, Lemm NM, Papargyris L, McClain MT, Nicholson BP, Bowie A, Miggs M, Petzold E, Woods CW, Chiu C, Gilchrist KH. Wearable sensor-based detection of influenza in presymptomatic and asymptomatic individuals. J Infect Dis. 2022 Jun 27:jiac262. doi: 10.1093/infdis/jiac262. Online ahead of print.
NCT04435288		2020-06-09			2022-12-05	2020-06-16	2020-06-17	Actual							2022-12-05	2022-12-07	Actual	2020-08-24	Actual	2020-08-24	2023-12-22	2022-12-31	2026-05-31	Anticipated	2026-05-31	2025-05-31	Anticipated	2025-05-31		Interventional	SPARTACUS		Spondyloarthritis: Inducing Drug-free Remission by Early TNF-alpha Blockade	SPondyloArthritis: Inducing Drug-free Remission by Early TNF-Alpha bloCkade Under Guidance of Single Cell RNA Sequencing and Epigenetic Profiling. "The SPARTACUS Trial"	Recruiting		Phase 3	112	Anticipated	University Hospital, Ghent		2			FALSE					TRUE	FALSE			TRUE								00:46:19.900000	00:46:19.900000	OTHER							18	65	The patients in the TNFi-induction group will receive golimumab at a standard dose of 50 mg subcutaneously (SC) every 4 weeks (with matching methotrexate (MTX)-placebo). In case of potential intolerance or toxicity to MTX-placebo, the dose will be gradually tapered to a minimum of 7.5 mg per week. When there are no tolerability/toxicity issues, the weekly dose of MTX-placebo will be increased to 20 mg at week 4. At week 12, a "Patient Acceptable Signs & Symptoms Improvement" ('PASSI') will be assessed by asking the question "Taking into account both efficacy and side effects, did you experience over the past 12 weeks enough improvement in signs and symptoms of your' arthritis-enthesitis-dactylitis to consider continuation of the same treatment schedule for the next 12 weeks?". If yes, all study medication will be kept stable until week 24; if no, oral sulphasalazine at a dose of 2 g per day will be started (escape medication).; The patients in the csDMARD-Step-up group will start with oral methotrexate (MTX) at a weekly dose of 15 mg for 4 weeks (with matching TNFi-placebo injections). In case of potential intolerance or toxicity to MTX , the dose will be gradually tapered to a minimum of 7.5 mg per week. When there are no tolerability/toxicity issues, the weekly dose of MTX will be increased to 20 mg at week 4. At week 12, a "Patient Acceptable Signs & Symptoms Improvement" ('PASSI') will be assessed by asking the question "Taking into account both efficacy and side effects, did you experience over the past 12 weeks enough improvement in signs and symptoms of your' arthritis-enthesitis-dactylitis to consider continuation of the same treatment schedule for the next 12 weeks?". If yes, all study medication will be kept stable until week 24; if no, oral sulphasalazine at a dose of 2 g per day will be started (escape medication).	At the week 24 timepoint, there are 3 possible scenario's: In patients that do not reach a state of clinical remission at week 24, blinded study medication will be interrupted and all patients will start open-label SC golimumab for an additional 36 weeks (up to max. week 60). In patients that achieve sustained clinical remission at week 24, defined as absence of clinical arthritis, enthesitis and dactylitis at both week 12 and week 24, all study medication will be discontinued and prospective follow-up will be planned in SPARTACUS Phase B. In patients that reach a state of clinical remission at week 24, but that did not yet reach this status at week 12, blinded study medication will be continued without any change in the treatment schedule for another 12 weeks.; At week 36, patients that have continued the blinded study medication, will be re-assessed regarding sustained clinical remission (at week 24 and 36): if yes, all study medication will again be discontinued and prospective follow-up will be planned in SPARTACUS Phase B. If no, these patients will start open-label SC golimumab for an additional 24 weeks (up to max. week 60). If patients were in the "open-label golimumab treatment arm", effectiveness of the treatment will be assessed by using the "PASSI"-question. Inadequate responders will be discontinued from the study and will be treated with standard-of-care medication at the discretion of their treating rheumatologist, whereas patients with an acceptable improvement in signs and symptoms will continue with the same (open-label) medication schedule.; At week 48, all patients still remaining in SPARTACUS Phase A will have been treated with open-label golimumab (for a minimum of 12 weeks, but potentially up to 48 weeks). In patients reaching at this timepoint sustained clinical remission (at week 36 and 48), golimumab will be discontinued and prospective follow-up will be planned in SPARTACUS Phase B. For the other patients there are 3 possible scenarios: If clinical remission for the first time at week 48, continuation without any change in the treatment schedule for another 12 weeks. If an inadequate response (based on the "PASSI"-question), discontinuation from the study and standard-of-care medication If an acceptable improvement (but no clinical remission), continuation open-label golimumab for an additional 12 weeks, with open-label methotrexate (unless contra-indicated) to fulfil Belgian reimbursement criteria for TNFi.; At week 60 (final study visit of SPARTACUS Phase A), patients reaching sustained clinical remission (at week 48 and 60), will roll-over into SPARTACUS Phase B. All other patients will be discontinued and will be treated with standard-of-care medication (including TNFi, if in accordance with Belgian reimbursement criteria).
NCT03143335		2017-05-01			2019-08-27	2017-05-03	2017-05-08	Actual							2019-08-27	2019-08-29	Actual	2017-05-01	Actual	2017-05-01	2023-08-19	2019-08-31	2020-05-01	Anticipated	2020-05-01	2020-04-01	Anticipated	2020-04-01		Interventional			Direct to Implant Breast Reconstruction Based Pre- or Retropectoral	Direct to Implant Extracellular Matrix Hammock Based pre-or Retropectoral Breast Reconstruction	Unknown status	Enrolling by invitation	Not Applicable	70	Anticipated	Odense University Hospital		2			FALSE				TRUE	FALSE	FALSE									Undecided		00:42:36.300000	00:42:36.300000	OTHER							18		Participants are randomized to immediate breast reconstruction with the implant placed retropectoral.; Participants are randomized to direct to immediate breast reconstruction with the implant placed prepectoral using acellular dermal matrix for support.	Immediate reconstruction with the implant placed in a standard fashion, i.e. retropectoral in combination with an acellular dermal matrix.; Immediate breast reconstruction with the implant placed prepectoral supported by acellular dermal matrix alone.			32041661	Dyrberg DL, Gunnarsson GL, Bille C, Sorensen JA, Thomsen JB. Direct-to-Implant Extracellular Matrix Hammock-based Breast Reconstruction; Prepectoral or Subpectoral? Trials. 2020 Feb 10;21(1):160. doi: 10.1186/s13063-020-4125-6.
NCT03142399		2017-05-03			2017-12-10	2017-05-03	2017-05-05	Actual							2017-12-10	2017-12-12	Actual	2018-01-02	Anticipated	2018-01-02	2023-12-17	2017-12-31	2019-06-30	Anticipated	2019-06-30	2018-12-30	Anticipated	2018-12-30		Interventional	PROT-HF		Effect of Whey Protein' Supplementation and Exercise in Patients With Heart Failure	Effect of Supplementation With Whey Protein in Preservation of Muscle Mass and Strength, Quality of Life of Patients With Heart Failure in Cardiac Rehabilitation	Unknown status	Enrolling by invitation	Not Applicable	4	Anticipated	National Institute of Cardiology, Laranjeiras, Brazil		2			FALSE				FALSE	FALSE	FALSE									No	All volunteer information obtained during the collection, intervention and data analysis will not be available other researchers.	00:42:49.700000	00:42:49.700000	OTHER_GOV							50		The whey protein group will receive whey protein supplementation 30g/day of whey protein during three months (12 weeks); The placebo group (maltodextrin) will receive 30g/day of maltodextrin during three months (12 weeks)	Supplementation with whey protein isolate or maltodextrin (30 grams per day) for 12 weeks associated with supervised exercise and nutritional counseling in patients with heart failure.			30089525	Dos Santos EM, de Moraes R, Tibirica EV, Huguenin GVB, Moreira ASB, De Lorenzo AR. Whey protein supplementation for the preservation of mass and muscular strength of patients with heart failure: study protocol for a randomized controlled trial. Trials. 2018 Aug 8;19(1):431. doi: 10.1186/s13063-018-2811-4.
NCT03255967		2017-08-15			2022-12-05	2017-08-17	2017-08-21	Actual							2022-12-05	2022-12-07	Actual	2018-08-16	Actual	2018-08-16	2023-10-22	2022-10-31	2022-05-31	Actual	2022-05-31	2022-03-31	Actual	2022-03-31		Interventional			Dementia Symptom Management at Home Program	A Multisite Cluster RCT of the Dementia Symptom Management at Home Program	Completed		Not Applicable	217	Actual	NYU Langone Health		2			FALSE				FALSE	FALSE	FALSE											00:47:28	00:47:28	OTHER							65		DSM-H performance improvement program Patients in the performance improvement group will receive care from a care team who has received the DSM-H performance improvement program; provide usual carereceive usual care from a care team who has not received the performance improvement program	Multi-modal quality improvement program for improving the quality of care provided to PWD-informal caregiver dyads through HHC; Subjects receive care through usual home healthcare assignment process.			32320844	Bristol AA, Convery KA, Sotelo V, Schneider CE, Lin SY, Fletcher J, Rupper R, Galvin JE, Brody AA. Protocol for an embedded pragmatic clinical trial to test the effectiveness of Aliviado Dementia Care in improving quality of life for persons living with dementia and their informal caregivers. Contemp Clin Trials. 2020 Jun;93:106005. doi: 10.1016/j.cct.2020.106005. Epub 2020 Apr 19.
NCT03970993		2019-05-29			2021-10-12	2019-05-29	2019-06-03	Actual							2021-10-12	2021-10-13	Actual	2019-06-17	Actual	2019-06-17	2023-10-21	2021-10-31	2021-08-24	Actual	2021-08-24	2021-08-24	Actual	2021-08-24		Interventional			VAC 072-An Efficacy Study of R21/MM in Different Dose Schedules	A Phase I/IIa Sporozoite Challenge Study to Assess the Safety, Immunogenicity and Protective Efficacy of Adjuvanted R21, Administered in Different Dose Schedules in Healthy UK Volunteers	Completed		Phase 1/Phase 2	78	Actual	University of Oxford		11			FALSE				TRUE	FALSE	FALSE											00:43:07.100000	00:43:07.100000	OTHER							18	45	Volunteers will receive 3 doses of 10Œºg R21/50Œºg Matrix-M 4 weeks apart and an optional booster vaccination 12 months after the third dose; Volunteers will receive 3 doses of 10Œºg R21/50Œºg Matrix-M at 0, 4 and 24 weeks, followed by CHMI by sporozoite challenge (mosquito bite) 4 weeks later. If protected from malaria, volunteers will receive an optional booster vaccination 28 days prior to malaria rechallenge; Volunteers will receive 3 doses of 10Œºg R21/50Œºg Matrix-M 4 weeks apart, followed by CHMI by sporozoite challenge (mosquito bite) 4 weeks later. If protected from malaria, volunteers will receive an optional booster vaccination 28 days prior to malaria rechallenge; Volunteers will receive 2 doses of 50Œºg R21/50Œºg Matrix-M 4 weeks apart and a 3rd fractional dose of 10Œºg R21/50Œºg Matrix-M at 24 weeks. This is followed by optional CHMI by sporozoite challenge (mosquito bite) 4 weeks later; Volunteers will receive 2 doses of 10Œºg R21/50Œºg Matrix-M 4 weeks apart and a 3rd fractional dose of 2Œºg R21/50Œºg Matrix-M at 24 weeks. This is followed by optional CHMI by sporozoite challenge (mosquito bite) 4 weeks later; They are infectivity control volunteers for the sporozoite challenge procedures: these volunteers are not vaccinated.; They are infectivity control volunteers for the sporozoite challenge procedures: these volunteers are not vaccinated.; Volunteers will receive 3 doses of 10Œºg R21/50Œºg Matrix-M, 4 weeks apart followed by an optional vaccination booster 12 months after the third dose.; Volunteers will receive 3 doses of 10Œºg R21/50Œºg Matrix-M at 0, 4 and 24 weeks.; Volunteers will receive 3 doses of 10Œºg R21/50Œºg Matrix-M 4 weeks apart.; Volunteers will receive 2 doses of 50Œºg R21/50Œºg Matrix-M 4 weeks apart and a 3rd fractional dose of 10Œºg R21/50Œºg Matrix-M at 24 weeks.	Three dose vaccination of 2Œºg, 10Œºg or 50Œºg of R21 and 50ug Matrix-M delivered intramuscularly; Three dose vaccination of 2Œºg, 10Œºg or 50Œºg of R21 and 50ug Matrix-M delivered intramuscularly. Volunteers then have the option to be challenged with malaria by mosquito bite; Optional R21 Matrix-M vaccination booster following a three dose vaccination schedule
NCT04996433		2021-06-27			2021-08-25	2021-07-30	2021-08-09	Actual							2021-08-25	2021-08-31	Actual	2023-09-21	Anticipated	2021-09-30	2023-08-21	2021-08-31	2023-08-25	Anticipated	2025-08-31	2023-04-24	Anticipated	2024-04-30		Interventional	ChangePDD		A Comparison of Two Psychotherapy Programs in Persistently Depressed Treatment-Resistant Inpatients	Cognitive Behavioral Analysis System of Psychotherapy (CBASP) vs. Behavioral Activation (BA) in Persistently Depressed Treatment-resistant Inpatients: Efficacy, Moderators, and Mediators of Change	Not yet recruiting		Not Applicable	396	Anticipated	University of Greifswald		2			FALSE				TRUE	FALSE	FALSE						We will make the outcome data and then the covariate data freely available after our respective publications, but not before 01.01.2028.	data will be shared with the public; data will be made available for all what types of analyses; the mechanism by which the data will be made available will be determined soon.		Yes	In accordance with the Open Science specifications of the German Psychological Association (DGPS), anonymized data will be made available to the public via the Open Data portal of the Open Science Foundation (www.osf.io). The data will be stored when data collection is completed, but not before 01.01.2028. This step allows third parties to reproduce the analyses reported in scientific publications and to perform ad hoc analyses. The data is permanently stored on servers located in Germany. As soon as they are uploaded and published, these anonymized data cannot be deleted and are therefore also excluded from the deletion of the data in case of revocation of the study participation.	00:43:55.400000	00:43:55.400000	OTHER							20	70	Cognitive Behavioral Analysis System of Psychotherapy (CBASP) as acute treatment (5 wk. inpatient and 5 wk. either inpatient or dayclinic) followed by continuation treatment (6 wk. outpatient group therapy).; Behavioral Activation (BA) as acute treatment (5 wk. inpatient and 5 wk. either inpatient or dayclinic) followed by continuation treatment (6 wk. outpatient group therapy).	During the 5-week inpatient phase I and the 5-week inpatient phase II / dayclinic treatment all patients in this arm will receive 2 individual CBASP therapy sessions (duration: 50 min per session).; During the 5-week inpatient phase I and the 5-week inpatient phase II / dayclinic treatment all patients in this arm will receive 2 CBASP group therapy sessions (duration: 100 min per session).; During the 5-week inpatient phase I and the 5-week inpatient phase II / dayclinic treatment all patients in this arm will receive 1 CBASP nurse contact (duration: 30 min per session).; During the 5-week inpatient phase I and the 5-week inpatient phase II / dayclinic treatment all patients in this arm will receive 1 CBASP exercise therapy (duration: 75 min per session).; During the 6-week outpatient treatment all patients in this arm will receive 1 CBASP group therapy session (duration: 100 min per session).; During the 5-week inpatient phase I and the 5-week inpatient phase II / dayclinic treatment all patients in this arm will receive 2 individual BA therapy sessions (duration: 50 min per session).; During the 5-week inpatient phase I and the 5-week inpatient phase II / dayclinic treatment all patients in this arm will receive 2 BA group therapy sessions (duration: 100 min per session).; During the 5-week inpatient phase I and the 5-week inpatient phase II / dayclinic treatment all patients in this arm will receive 1 BA nurse contact (duration: 30 min per session); During the 5-week inpatient phase I and the 5-week inpatient phase II / dayclinic treatment all patients in this arm will receive 1 BA exercise therapy (duration: 75 min per session).; During the 6-week outpatient treatment all patients in this arm will receive 1 BA group therapy session (duration: 100 min per session).; All patients will receive an optimized, algorithm-based antidepressant medication following the current S3-Guidelines on Unipolar Depression. In case of nonresponse: 1st line dose escalation (if appropriate) 2nd line lithium augmentation 3rd line augmentation with 2nd generation antipsychotics or evidence-based combinations of antidepressants 4th line change of antidepressant.			29306947; 21389759; 25547778; 25467053; 17184887; 16881773; 24151802; 31300878; 15197451; 19823968; 26610341; 14615578; 21401280; 27461440; 28956140; 24129886; 21292056; 23670489; 32920524	Bernstein DP, Fink LA. CTQ: Childhood Trauma Questionaire: A retrospective self-report.1998; TX: Psychological Corp.; Brakemeier EL, Dobias J, Hertel J, Bohus M, Limberger MF, Schramm E, Radtke M, Frank P, Padberg F, Sabass L, Jobst A, Jacob GA, Struck N, Zimmermann J, Normann C. Childhood Maltreatment in Women with Borderline Personality Disorder, Chronic Depression, and Episodic Depression, and in Healthy Controls. Psychother Psychosom. 2018;87(1):49-51. doi: 10.1159/000484481. Epub 2018 Jan 6. No abstract available.; Brakemeier EL, Engel V, Schramm E, Zobel I, Schmidt T, Hautzinger M, Berger M, Normann C. Feasibility and outcome of cognitive behavioral analysis system of psychotherapy (CBASP) for chronically depressed inpatients: a pilot study. Psychother Psychosom. 2011;80(3):191-4. doi: 10.1159/000320779. Epub 2011 Mar 10. No abstract available.; Brakemeier EL, Normann C. Praxisbuch CBASP: Behandlung chronischer Depression; mit Online-Materialien (1. Aufl). 2012. Weinheim: Beltz.; Brakemeier EL, Guhn A, Normann C. Praxisbuch CBASP: Behandlung chronischer Depression und Modifikationen f√ºr weitere interpersonelle St√∂rungen; mit E-Book inside und Arbeitsmaterial; (2., √ºberarbeitete und erweiterte Auflage). 2021; Weinheim: Beltz.; Brakemeier EL, Radtke M, Engel V, Zimmermann J, Tuschen-Caffier B, Hautzinger M, Schramm E, Berger M, Normann C. Overcoming treatment resistance in chronic depression: a pilot study on outcome and feasibility of the cognitive behavioral analysis system of psychotherapy as an inpatient treatment program. Psychother Psychosom. 2015;84(1):51-6. doi: 10.1159/000369586. Epub 2014 Dec 24.; Bschor T, Bauer M, Adli M. Chronic and treatment resistant depression: diagnosis and stepwise therapy. Dtsch Arztebl Int. 2014 Nov 7;111(45):766-75; quiz 775. doi: 10.3238/arztebl.2014.0766.; Cuijpers P, van Straten A, Warmerdam L. Behavioral activation treatments of depression: a meta-analysis. Clin Psychol Rev. 2007 Apr;27(3):318-26. doi: 10.1016/j.cpr.2006.11.001. Epub 2006 Dec 19.; DGPPN, B√ÑK, KBV, AWMF. S3-Leitlinie/Nationale Versorgungsleitlinie Unipolare Depression- Langfassung: Bd. Version 5 (2. Aufl.). 2015; Springer.; Dimidjian S, Hollon SD, Dobson KS, Schmaling KB, Kohlenberg RJ, Addis ME, Gallop R, McGlinchey JB, Markley DK, Gollan JK, Atkins DC, Dunner DL, Jacobson NS. Randomized trial of behavioral activation, cognitive therapy, and antidepressant medication in the acute treatment of adults with major depression. J Consult Clin Psychol. 2006 Aug;74(4):658-70. doi: 10.1037/0022-006X.74.4.658.; Frieling H, Tadic A. Value of genetic and epigenetic testing as biomarkers of response to antidepressant treatment. Int Rev Psychiatry. 2013 Oct;25(5):572-8. doi: 10.3109/09540261.2013.816657.; Guhn A, Kohler S, Brakemeier EL, Sterzer P. Cognitive Behavioral Analysis System of Psychotherapy for inpatients with persistent depressive disorder: a naturalistic trial on a general acute psychiatric unit. Eur Arch Psychiatry Clin Neurosci. 2021 Apr;271(3):495-505. doi: 10.1007/s00406-019-01038-5. Epub 2019 Jul 12.; Harter M, Sitta P, Keller F, Metzger R, Wiegand W, Schell G, Stieglitz RD, Wolfersdorf M, Felsenstein M, Berger M. [Psychiatric-psychotherapeutic inpatient treatment for depression. Process and outcome quality based on a model project in Baden-Wurttemberg]. Nervenarzt. 2004 Nov;75(11):1083-91. doi: 10.1007/s00115-004-1705-8. German.; Holzel L, Wolff Av, Kriston L, Harter M. [Risk factors for non-response in inpatient depression treatment]. Psychiatr Prax. 2010 Jan;37(1):27-33. doi: 10.1055/s-0029-1223348. Epub 2009 Oct 12. German.; Kohler S, Sterzer P, Normann C, Berger M, Brakemeier EL. [Overcoming treatment resistance in chronic depression : The role of inpatient psychotherapy]. Nervenarzt. 2016 Jul;87(7):701-7. doi: 10.1007/s00115-015-0034-4. German.; McCullough JP, Schramm E, Penberthy K. CBASP as a Distinctive Treatment for Persistent Depressive Disorder. 2014; Routledge. https://doi.org/10.4324/9781315743196; Nemeroff CB, Heim CM, Thase ME, Klein DN, Rush AJ, Schatzberg AF, Ninan PT, McCullough JP Jr, Weiss PM, Dunner DL, Rothbaum BO, Kornstein S, Keitner G, Keller MB. Differential responses to psychotherapy versus pharmacotherapy in patients with chronic forms of major depression and childhood trauma. Proc Natl Acad Sci U S A. 2003 Nov 25;100(24):14293-6. doi: 10.1073/pnas.2336126100. Epub 2003 Nov 13. Erratum In: Proc Natl Acad Sci U S A. 2005 Nov 8;102(45):16530.; Norcross JC, Wampold BE. Evidence-based therapy relationships: research conclusions and clinical practices. Psychotherapy (Chic). 2011 Mar;48(1):98-102. doi: 10.1037/a0022161.; Richards DA, Ekers D, McMillan D, Taylor RS, Byford S, Warren FC, Barrett B, Farrand PA, Gilbody S, Kuyken W, O'Mahen H, Watkins ER, Wright KA, Hollon SD, Reed N, Rhodes S, Fletcher E, Finning K. Cost and Outcome of Behavioural Activation versus Cognitive Behavioural Therapy for Depression (COBRA): a randomised, controlled, non-inferiority trial. Lancet. 2016 Aug 27;388(10047):871-80. doi: 10.1016/S0140-6736(16)31140-0. Epub 2016 Jul 23.; Sabass L, Padberg F, Normann C, Engel V, Konrad C, Helmle K, Jobst A, Worlitz A, Brakemeier EL. Cognitive Behavioral Analysis System of Psychotherapy as group psychotherapy for chronically depressed inpatients: a naturalistic multicenter feasibility trial. Eur Arch Psychiatry Clin Neurosci. 2018 Dec;268(8):783-796. doi: 10.1007/s00406-017-0843-5. Epub 2017 Sep 27.; Spates CR, Pagoto SL, Kalata A. A qualitative and quantitative review of behavioral activation treatment of major depressive disorder. The Behavior Analyst Today. 2006; 7(4): 508-521. https://doi.org/10.1037/h0100089; Shinohara K, Honyashiki M, Imai H, Hunot V, Caldwell DM, Davies P, Moore TH, Furukawa TA, Churchill R. Behavioural therapies versus other psychological therapies for depression. Cochrane Database Syst Rev. 2013 Oct 16;2013(10):CD008696. doi: 10.1002/14651858.CD008696.pub2.; Snarski M, Scogin F, DiNapoli E, Presnell A, McAlpine J, Marcinak J. The effects of behavioral activation therapy with inpatient geriatric psychiatry patients. Behav Ther. 2011 Mar;42(1):100-8. doi: 10.1016/j.beth.2010.05.001. Epub 2010 Nov 20.; Tadic A, Muller-Engling L, Schlicht KF, Kotsiari A, Dreimuller N, Kleimann A, Bleich S, Lieb K, Frieling H. Methylation of the promoter of brain-derived neurotrophic factor exon IV and antidepressant response in major depression. Mol Psychiatry. 2014 Mar;19(3):281-3. doi: 10.1038/mp.2013.58. Epub 2013 May 14. No abstract available.; Struck N, Krug A, Yuksel D, Stein F, Schmitt S, Meller T, Brosch K, Dannlowski U, Nenadic I, Kircher T, Brakemeier EL. Childhood maltreatment and adult mental disorders - the prevalence of different types of maltreatment and associations with age of onset and severity of symptoms. Psychiatry Res. 2020 Nov;293:113398. doi: 10.1016/j.psychres.2020.113398. Epub 2020 Aug 30.
NCT02394171		2015-03-09			2015-03-19	2015-03-19	2015-03-20	Estimate							2015-03-19	2015-03-20	Estimate	2023-05-05		2005-05-31	2023-03-15	2015-03-31	2023-04-12	Actual	2012-04-30	2023-04-12	Actual	2012-04-30		Interventional	HIP		Health is Power: An Ecological Theory-based Health Intervention for Women of Color	Health is Power: An Ecological Theory-based Health Intervention for Women of Color	Completed		Not Applicable	410	Actual	Arizona State University		2			FALSE				FALSE													00:13:36.700000	00:13:36.700000	OTHER							26	60	Women completed a physical activity group cohesion intervention which included six content intensive intervention sessions over a 24 week period that focused on specific group dynamics team building strategies to increase physical activity. A small team structure was used for peer problem solving and support throughout the intervention. Teams were given weekly physical activity goals, with slowly increasing weekly minutes milestones to gradually meet recommended amounts of physical activity. Sessions included brief instructions, team-based activities, and discussion with the entire group lead by a trained health educator. The intervention sessions ended with the health educator leading the teams in a brisk 15-minute walk.; Women completed a fruit and vegetable group cohesion intervention which involved six content intensive intervention sessions over a 24 week period that focused on specific group dynamics team building strategies to increase fruit and vegetable consumption. A small team structure was used for peer problem solving and support throughout. Teams were given weekly fruit and vegetable consumption goals at each session, with slowly increasing weekly servings milestones to gradually meet recommended amounts of fruit and vegetable consumption. Sessions included brief instructions, team-based activities, and discussion with the entire group lead by a trained health educator. The intervention sessions ended with the health educator leading the teams in a fruit and vegetable taste test.	See description in arm/group above			21826476; 25562756; 21736740; 22375580; 22375575; 24476972; 21519867; 22666558; 23760851; 22365808; 21782975; 22185287; 22243907; 21942159; 25290599	Smith-Ray RL, Mama S, Reese-Smith JY, Estabrooks PA, Lee RE. Improving participation rates for women of color in health research: the role of group cohesion. Prev Sci. 2012 Feb;13(1):27-35. doi: 10.1007/s11121-011-0241-6.; Soltero EG, Hernandez DC, O'Connor DP, Lee RE. Does social support mediate the relationship among neighborhood disadvantage, incivilities, crime and physical activity? Prev Med. 2015 Mar;72:44-9. doi: 10.1016/j.ypmed.2014.12.030. Epub 2015 Jan 3.; McAlexander KM, Mama SK, Medina A, O'Connor DP, Lee RE. The concordance of directly and indirectly measured built environment attributes and physical activity adoption. Int J Behav Nutr Phys Act. 2011 Jul 7;8:72. doi: 10.1186/1479-5868-8-72.; Lee RE, O'Connor DP, Smith-Ray R, Mama SK, Medina AV, Reese-Smith JY, Banda JA, Layne CS, Brosnan M, Cubbin C, McMillan T, Estabrooks PA. Mediating effects of group cohesion on physical activity and diet in women of color: health is power. Am J Health Promot. 2012 Mar-Apr;26(4):e116-25. doi: 10.4278/ajhp.101215-QUAN-400.; McAlexander KM, Mama SK, Medina AV, O'Connor DP, Lee RE. Concordance and correlates of direct and indirect built environment measurement among minority women. Am J Health Promot. 2012 Mar-Apr;26(4):239-44. doi: 10.4278/ajhp.100715-QUAN-241.; Ledoux T, Adamus-Leach H, O'Connor DP, Mama S, Lee RE. The association of binge eating and neighbourhood fast-food restaurant availability on diet and weight status. Public Health Nutr. 2015 Feb;18(2):352-60. doi: 10.1017/S1368980013003546. Epub 2014 Jan 24.; Lee RE, Mama SK, Medina AV, Reese-Smith JY, Banda JA, Layne CS, Baxter M, O'Connor DP, McNeill L, Estabrooks PA. Multiple measures of physical activity, dietary habits and weight status in African American and Hispanic or Latina women. J Community Health. 2011 Dec;36(6):1011-23. doi: 10.1007/s10900-011-9403-5.; Ledoux TA, Mama SK, O'Connor DP, Adamus H, Fraser ML, Lee RE. Home Availability and the Impact of Weekly Stressful Events Are Associated with Fruit and Vegetable Intake among African American and Hispanic/Latina Women. J Obes. 2012;2012:737891. doi: 10.1155/2012/737891. Epub 2012 May 14.; Adamus-Leach HJ, Wilson PL, O'Connor DP, Rhode PC, Mama SK, Lee RE. Depression, stress and body fat are associated with binge eating in a community sample of African American and Hispanic women. Eat Weight Disord. 2013 Jun;18(2):221-7. doi: 10.1007/s40519-013-0021-3. Epub 2013 Apr 9.; Wilson PL, O'Connor DP, Kaplan CD, Bode S, Mama SK, Lee RE. Relationship of fruit, vegetable, and fat consumption to binge eating symptoms in African American and Hispanic or Latina women. Eat Behav. 2012 Apr;13(2):179-82. doi: 10.1016/j.eatbeh.2012.01.007. Epub 2012 Jan 24.; Lee RE, Medina AV, Mama SK, Reese-Smith JY, O'Connor DP, Brosnan M, Cubbin C, McMillan T, Estabrooks PA. Health is Power: an ecological, theory-based health intervention for women of color. Contemp Clin Trials. 2011 Nov;32(6):916-23. doi: 10.1016/j.cct.2011.07.008. Epub 2011 Jul 18.; Lopez Y 3rd, O'Connor DP, Ledoux TA, Lee RE. Analysis of body composition methods in a community sample of African American women. Women Health. 2011 Nov 30;51(8):709-23. doi: 10.1080/03630242.2011.623222. Erratum In: Women Health. 2017 Jan;57(1):119.; Lee RE, Mama SK, Medina AV, Ho A, Adamus HJ. Neighborhood factors influence physical activity among African American and Hispanic or Latina women. Health Place. 2012 Jan;18(1):63-70. doi: 10.1016/j.healthplace.2011.08.013.; Mama SK, Quill BE, Fernandez-Esquer ME, Reese-Smith JY, Banda JA, Lee RE. Body image and physical activity among Latina and African American women. Ethn Dis. 2011 Summer;21(3):281-7.; Mama SK, McNeill LH, McCurdy SA, Evans AE, Diamond PM, Adamus-Leach HJ, Lee RE. Psychosocial factors and theory in physical activity studies in minorities. Am J Health Behav. 2015 Jan;39(1):68-76. doi: 10.5993/AJHB.39.1.8.
NCT01251276		2010-11-23	2017-07-26		2022-08-24	2010-11-30	2010-12-01	Estimate	2017-07-26	2017-08-28	Actual				2022-08-24	2022-09-13	Actual	2010-11-30	Actual	2010-11-30	2023-08-22	2022-08-31	2011-04-12	Actual	2011-04-12	2011-04-12	Actual	2011-04-12		Interventional		All enrolled and vaccinated participants	Hepatitis B Challenge Dose in Adults (V232-059-10)	A Study to Estimate the Immune Response Following a Challenge Dose in Adults (‚â•50 Years Old) Vaccinated With a Primary Series of an Hepatitis B Vaccine	Completed		Phase 3	204	Actual	Merck Sharp & Dohme LLC		2			FALSE				FALSE	TRUE	FALSE			TRUE					http://engagezone.msd.com/ds_documentation.php	Yes	http://engagezone.msd.com/doc/ProcedureAccessClinicalTrialData.pdf	00:48:57.200000	00:48:57.200000	INDUSTRY						81	50		Participants who received 3 doses of Modified Process Hepatitis B Vaccine in the Base Study were eligible to receive a single challenge dose of Modified Process Hepatitis B Vaccine on Day 1 of the Challenge Dose Study; Participants who received 3 doses of ENGERIX-B‚Ñ¢ vaccine in the Base Study were eligible to receive a single challenge dose of Modified Process Hepatitis B Vaccine on Day 1 of the Challenge Dose Study	Modified Process Hepatitis B Vaccine given IM (intramuscular) as a single 1.0 mL (10 mcg) challenge dose on Day 1 of the Challenge Dose Study			25996838	Sharma R, Ahlm C, Ostergaard L, Dowell A, Tran C, Thomas S, Eymin C. Persistence of immunity in healthy adults aged >/= 50 years primed with a hepatitis B vaccine 3 years previously. Hum Vaccin Immunother. 2015;11(7):1709-16. doi: 10.1080/21645515.2015.1019187.	A total of 296 participants were eligible for the challenge-dose study and 204 were enrolled	64	1	0	4
NCT02563106		2015-09-28	2018-02-12		2018-10-31	2015-09-28	2015-09-29	Estimate	2018-02-12	2018-03-12	Actual				2018-10-31	2018-11-27	Actual	2023-10-15		2015-10-31	2023-10-18	2018-10-31	2023-11-16	Actual	2016-11-30	2023-11-16	Actual	2016-11-30		Interventional		One subject in the placebo group was randomized but never dosed. The subject withdrew consent prior to dosing, therefore they are not included in the analysis population.	A Study of SYN-004 for the Prevention of C.Diff in Patients With a LRTI	A Double-Blind, Placebo-Controlled, Multicenter Study of SYN-004 Compared to Placebo for the Prevention of C.Diff in Patients With a Diagnosis of a Lower Respiratory Tract Infection	Completed		Phase 2	413	Actual	Theriva Biologics, Inc.		2			FALSE				FALSE													00:15:20.600000	00:15:20.600000	INDUSTRY						118	50		SYN-004 150 mg; Matching placebo		0.045	95	30885591	Kokai-Kun JF, Roberts T, Coughlin O, Le C, Whalen H, Stevenson R, Wacher VJ, Sliman J. Use of ribaxamase (SYN-004), a beta-lactamase, to prevent Clostridium difficile infection in beta-lactam-treated patients: a double-blind, phase 2b, randomised placebo-controlled trial. Lancet Infect Dis. 2019 May;19(5):487-496. doi: 10.1016/S1473-3099(18)30731-X. Epub 2019 Mar 15.		118	54	16	56
NCT04456361		2020-06-23			2022-08-02	2020-06-30	2020-07-02	Actual							2022-08-02	2022-08-04	Actual	2020-04-16	Actual	2020-04-16	2023-07-22	2022-07-31	2022-12-15	Anticipated	2022-12-15	2022-10-15	Anticipated	2022-10-15		Interventional			Use of Mesenchymal Stem Cells in Acute Respiratory Distress Syndrome Caused by COVID-19	A Study of Mesenchymal Stem Cells as a Treatment in Patients With Acute Respiratory Distress Syndrome Caused by COVID-19	Active, not recruiting		Early Phase 1	9	Anticipated	Instituto de Medicina Regenerativa		1			FALSE				FALSE	FALSE	FALSE											00:45:16.100000	00:45:16.100000	INDUSTRY							18		Treatment consistsof Mesenchymal Stem Cells administered as a one-time, single-dose therapy via IV infusion at a dose of 1 X 10 8 cells.	Mesenchymal Stem Cells as a single-dose therapy via IV infusion at a dose of 1 X 10 8 cells.
NCT04025983		2019-07-12			2021-10-17	2019-07-18	2019-07-19	Actual							2021-10-17	2021-10-19	Actual	2019-11-01	Actual	2019-11-01	2023-10-21	2021-10-31	2021-10-01	Actual	2021-10-01	2021-04-01	Actual	2021-04-01		Interventional	GasHp		Effectiveness of GastimunHp Plus in Supporting the Treatment of Peptic Ulcer Disease With Helicobacter Pylori Infection	Effectiveness of GastimunHp Plus in Supporting the Treatment of Peptic Ulcer Disease With Helicobacter Pylori Infection	Terminated		Not Applicable	190	Actual	Institute of Gastroenterology and Hepatology, Vietnam		2		Recruitment was slow and disrupted by COVID-19.	FALSE				FALSE	FALSE	FALSE									Undecided		00:45:41.900000	00:45:41.900000	OTHER							10		1 sachet of GastimunHp Plus twice daily during or after meals.; 1 sachet of placebo twice daily during or after meals.	Each sachet contains 6mg of IgY and 50 mg of heat-killed Lactobacillus johnsonii No. 1088.; The placebo contains neither IgY nor L. johnsonii.
NCT01358864		2011-05-23	2015-07-03	2014-04-30	2016-07-28	2011-05-23	2011-05-24	Estimate	2015-09-22	2015-10-28	Estimate	2014-05-19	2014-05-29	Estimate	2016-07-28	2016-08-29	Estimate	2023-06-11		2011-06-30	2023-07-16	2016-07-31	2023-05-14	Actual	2014-05-31	2023-02-13	Actual	2013-02-28		Interventional		Full Analysis Set (FAS)	Efficacy and Safety of BI 201335 (Faldaprevir) in Combination With Pegylated Interferon-alpha and Ribavirin in Treatment-Experienced Genotype 1 Hepatitis C Infected Patients (STARTverso 3)	A Phase III, Randomised, Double-blind and Placebo Controlled Study of Once Daily BI 201335, 240 mg for 12 or 24 Weeks in Combination With Pegylated interferon-a (PegIFNa) and Ribavirin (RBV) in Patients With Genotype 1 Chronic Hepatitis C Infection Who Failed a Prior PegIFN/RBV Treatment	Completed		Phase 3	678	Actual	Boehringer Ingelheim		3			FALSE																	00:16:48.400000	00:16:48.400000	INDUSTRY						4006	18	70	patient to receive two capsules identical to those containing BI201335 once a day for 24 weeks and PegIFN/RBV for 48 weeks; patient to receive two capsules containing BI 201335 once a day for 12 weeks and PegIFN/RBV for 48 weeks; patient to receive two capsules containing BI 201335 once a day for 24 weeks and PegIFN/RBV for 48 weeks	BI 201335 once a day (QD) for 24 weeks; Pegylated Interferon-alpha for 48 weeks; Ribavirin (RBV) for 24 or 48 weeks; Placebo to BI201335 for 24 weeks	0.0001; 0.0001; 0.0001; 0.0001; 0.0001; 0.0001; 0.0001; 0.0001	95.0; 95.0; 95.0; 95.0; 95.0; 95.0; 95.0; 95.0				659	55	0	101
NCT05634863		2022-02-01			2022-11-29	2022-11-29	2022-12-02	Actual							2022-11-29	2022-12-02	Actual	2022-04-01	Actual	2022-04-01	2023-01-22	2022-01-31	2024-04-01	Anticipated	2024-04-01	2024-04-01	Anticipated	2024-04-01		Interventional	CONDOR		CONtinuous Implantable DOppler Probe Monitoring in Renal Transplantation	The Role of an Implantable Doppler Vascular Monitoring Device in Kidney Transplant Patients: a Feasibility Randomised Controlled Trial With an Embedded Qualitative Study.	Recruiting		Not Applicable	50	Anticipated	University Hospital Plymouth NHS Trust		2			FALSE				TRUE	FALSE	FALSE									No	DATA MANAGEMENT PLAN A data management plan for this study was prepared under the University of Plymouth's information governance Policy, the UK General Data Protection Regulation (GDPR-2018), and Good Clinical Practice (GCP). It consists of a complete plan for data protection, retention, and erasure after 10 years. During the data collection, patient information in fRCT and embedded qualitative study will be pseudonymised and kept strictly confidential by the CI using a unique anonymised code, ensuring it does not contain any patient identifiers. The renal database (Vital Data) will be used for the information extraction and is password protected present only on the Trust intranet. All data protection measures will be undertaken to maintain the confidentiality of the participants. The official NHS email address will be used for the transfer of any pseudonymised information if required.	00:46:44.400000	00:46:44.400000	OTHER							18		The intervention that is intended to be investigated is the implantable vascular monitoring device manufactured by COOK Medical Company. Its principle intended use is continuous monitoring of the graft perfusion (i.e. transplanted kidney) for the first 72 hours postoperatively. The kidney transplant patients in the intervention group will receive implantable continuous vascular monitoring device surveillance for the first 72 hours in addition to the standard care clinical observation as part of their postoperative care. The intervention will be removed after 72 hours postoperatively.; The kidney transplant patients in this group will receive the standard care clinical observation as part of their postoperative care. Their graft will be monitored postoperatively by the standard care clinical observation as per the NHS protocol.	The continuous audible Doppler signals produced by the monitoring device represent the blood flowing in the renal artery. This is an indicator of graft perfusion. Cessation of audible Doppler signals is the key that may suggest hampered blood flow due to vascular complications. In the intervention group, the monitoring device will be used as an added mechanism to monitor graft perfusion.			20683856; 25343411; 29179224; 27975015; 34305290; 23182889; 21453229; 23037006	Schmulder A, Gur E, Zaretski A. Eight-year experience of the Cook-Swartz Doppler in free-flap operations: microsurgical and reexploration results with regard to a wide spectrum of surgeries. Microsurgery. 2011 Jan;31(1):1-6. doi: 10.1002/micr.20816.; Hakim DN, Nader MA, Sood A, Kandilis A, Hakim NS. Rescue of Transplanted Kidney Thanks to an Implantable Doppler Probe: Is This the Future? Exp Clin Transplant. 2016 Aug;14(4):454-5. doi: 10.6002/ect.2014.0135. Epub 2014 Oct 21.; Lenz Y, Gross R, Penna V, Bannasch H, Stark GB, Eisenhardt SU. Evaluation of the Implantable Doppler Probe for Free Flap Monitoring in Lower Limb Reconstruction. J Reconstr Microsurg. 2018 Mar;34(3):218-226. doi: 10.1055/s-0037-1608628. Epub 2017 Nov 27.; Chang TY, Lee YC, Lin YC, Wong ST, Hsueh YY, Kuo YL, Shieh SJ, Lee JW. Implantable Doppler Probes for Postoperatively Monitoring Free Flaps: Efficacy. A Systematic Review and Meta-analysis. Plast Reconstr Surg Glob Open. 2016 Nov 28;4(11):e1099. doi: 10.1097/GOX.0000000000001099. eCollection 2016 Nov.; Vasant Kulkarni S, Rao PP, Naidu CS, Pathak N, Singh AK. Evaluation of implantable Doppler probe continuous monitoring of hepatic artery anastomosis after liver transplantation. Med J Armed Forces India. 2021 Jul;77(3):349-354. doi: 10.1016/j.mjafi.2020.03.012. Epub 2020 Jun 3.; Poder TG, Fortier PH. Implantable Doppler in monitoring free flaps: a cost-effectiveness analysis based on a systematic review of the literature. Eur Ann Otorhinolaryngol Head Neck Dis. 2013 Apr;130(2):79-85. doi: 10.1016/j.anorl.2012.07.003. Epub 2012 Nov 23.; Crane J, Hakim N. The use of an implantable Doppler flow probe in kidney transplantation: first report in the literature. Exp Clin Transplant. 2011 Apr;9(2):118-20.; de Jong KP, Bekker J, van Laarhoven S, Ploem S, van Rheenen PF, Albers MJ, van der Hilst CS, Groen H. Implantable continuous Doppler monitoring device for detection of hepatic artery thrombosis after liver transplantation. Transplantation. 2012 Nov 15;94(9):958-64. doi: 10.1097/TP.0b013e318269e6ad.
NCT02232919		2014-08-21			2016-09-28	2014-09-03	2014-09-05	Estimate							2016-09-28	2016-09-29	Estimate	2023-04-14		2014-04-30	2023-09-16	2016-09-30	2023-04-16	Actual	2016-04-30	2023-04-16	Actual	2016-04-30		Interventional	BLESS		Deep Brain Stimulation for Human Morbid Obesity	Hypothalamus Deep Brain Stimulation for Human Morbid Obesity: Feasibility Trial	Completed		Phase 1	6	Actual	Hospital do Coracao		1			FALSE				TRUE													00:17:23.600000	00:17:23.600000	OTHER							18	65	The design of this translation trial is a single-center, single cohort, open-label and non-masked study. The aim is to evaluate tolerability of chronic low-frequency electrical stimulation of the VMH, while achieving weight loss in morbidly obese subjects. The subjects must have a body-mass index [BMI] greater than 40, and no obesity co-morbidities, such as diabetes or cardiopulmonary abnormalities. Up to six subjects will be implanted in this protocol.	If subjects qualify with respect to protocol requirements, the Medtronic Activa system will be implanted with the leads placed bilaterally in the VMH. Adjustment of DBS parameters at the three months visit will be performed to improve efficacy when the goal of 3% body weight loss mark was not achieved during this period of continuous stimulation. Subjects will be seen monthly after discharge throughout the study period. At visits, safety will be assessed through blood/urine tests, blood pressure measurements, verbal interviews with the subjects and family, quarterly formal psychiatric tests as well as QOL scales. The determination of efficacy will be the within-group percent change in weight at the end of the DBS treatment period compared to baseline.			29538761	De Salles AAF, Barbosa DAN, Fernandes F, Abucham J, Nazato DM, Oliveira JD, Cury A, Biasi A, Rossi R, Lasagno C, Bueno PT, Santos RHN, Damiani LP, Gorgulho AA. An Open-Label Clinical Trial of Hypothalamic Deep Brain Stimulation for Human Morbid Obesity: BLESS Study Protocol. Neurosurgery. 2018 Oct 1;83(4):800-809. doi: 10.1093/neuros/nyy024.
NCT05085145		2021-08-20			2021-10-18	2021-10-18	2021-10-20	Actual							2021-10-18	2021-10-20	Actual	2021-09-01	Actual	2021-09-01	2023-08-21	2021-08-31	2022-09-01	Anticipated	2022-09-01	2022-09-01	Anticipated	2022-09-01		Interventional			Immunogenicity and Safety of COVID-19 Vaccine in People Living With HIV	The Efficacy of COVID-19 Vaccine in Patients With HIV InfectionÔºåa Prospective and Multicenter Clinical Trial	Recruiting		Phase 4	200	Anticipated	Beijing 302 Hospital		1			FALSE				TRUE	FALSE	FALSE									No		00:47:15.500000	00:47:15.500000	OTHER							18	60	Patients in the experimental need to accept the coronavirus vaccination	Coronavirus vaccine was inoculated on day 0 and day 25¬±3, respectively
NCT04324112		2020-03-26			2023-01-25	2020-03-26	2020-03-27	Actual							2023-01-25	2023-01-26	Actual	2020-10-28	Actual	2020-10-28	2023-01-23	2023-01-23	2024-07-31	Anticipated	2024-07-31	2024-04-30	Anticipated	2024-04-30		Interventional			Encorafenib Plus Binimetinib for People With BRAF V600 Mutated Relapsed/Refractory HCL	Phase 2 Trial of Encorafenib Plus Binimetinib for Patients With BRAF V600 Mutated Relapsed/Refractory HCL	Recruiting		Phase 2	45	Anticipated	National Institutes of Health Clinical Center (CC)		1			FALSE					FALSE	FALSE						Clinical data available during the study and indefinitely.	Clinical data will be made available via subscription to BTRIS and with the permission of the study PI.		Yes	.All IPD recorded in the medical record will be shared with intramural investigators upon request.	00:18:13.300000	00:18:13.300000	NIH							18		Treatment with encorafenib and binimetinib	Binimetinib will be given orally at a dose of 45mg BID continuously for 28-day cycles with no resting period between cycles.; Encorafenib will be given orally at a dose of 450mg QD continuously for 28-day cycles with no resting period between cycles.
NCT03136393		2016-03-05			2017-04-27	2017-04-27	2017-05-02	Actual							2017-04-27	2017-05-02	Actual	2015-11-01	Actual	2015-11-01	2023-04-17	2017-04-30	2017-12-31	Anticipated	2017-12-31	2017-04-12	Actual	2017-04-12		Interventional			Effect of Dietary Counseling During Pregnancy on Infant Birthweight in Mangochi , Malawi	A Protocol for a Cluster Randomized Controlled Trial Measuring the Effect of Dietary Counseling During Pregnancy on Infant Birthweight in Nankumba, Mangochi District, Malawi	Unknown status	Active, not recruiting	Not Applicable	300	Actual	University of Oslo		2			FALSE				FALSE											Undecided		00:48:59.700000	00:48:59.700000	OTHER									Community based antenatal counselling; Community based dietary counselling	The dietary counseling will be delivered to mothers through group sessions (will include cooking demonstration) and home visits by lay health workers. The counseling will promote foods that are nutritious and locally available and general better food preparation practices. The choices of the foods to be promoted will be based on linear programming results from a preceding survey on dietary intake of pregnant women in the area as well as results of analysis of foods associated with infant birth size (same data). The goal in the linear programming was to find a model of food combinations among the most frequently consumed foods which better meets required intakes during pregnancy. Additionally, adherence to pregnancy iron supplements will also be promoted.; The antenatal counselling will focus on preparations for neonatal care and encouragement for facility based delivery.			35369896; 34551744; 32419688	Katenga-Kaunda LZ, Iversen PO, Kamudoni PR, Holmboe-Ottesen G, Fjeld HE. Food-based nutrition counselling and education intervention for improved diets of pregnant women in rural Malawi: a qualitative study of factors influencing dietary behaviour change. Public Health Nutr. 2022 Sep;25(9):2436-2447. doi: 10.1017/S1368980022000593. Epub 2022 Apr 4.; Katenga-Kaunda LZ, Kamudoni PR, Holmboe-Ottesen G, Fjeld HE, Mdala I, Shi Z, Iversen PO. Enhancing nutrition knowledge and dietary diversity among rural pregnant women in Malawi: a randomized controlled trial. BMC Pregnancy Childbirth. 2021 Sep 22;21(1):644. doi: 10.1186/s12884-021-04117-5.; Ziyenda Katenga-Kaunda L, Iversen PO, Holmboe-Ottesen G, Fjeld H, Mdala I, Kamudoni PR. Dietary intake and processes of behaviour change in a nutrition education intervention for pregnant women in rural Malawi: a cluster-randomised controlled trial. Public Health Nutr. 2020 Sep;23(13):2345-2354. doi: 10.1017/S1368980020000294. Epub 2020 May 18.
NCT05123755		2021-11-08			2022-11-28	2021-11-15	2021-11-17	Actual							2022-11-28	2022-12-01	Actual	2021-12-20	Actual	2021-12-20	2023-11-22	2022-11-30	2023-05-23	Anticipated	2023-05-31	2023-04-23	Anticipated	2023-04-30		Interventional			Phase 2a Multiple Ascending Dose Study in Hospitalized Patients With Pneumonia.	A Randomized, Double-blind, Placebo-controlled, Phase 2a Multiple Ascending Dose Study to Examine the Safety, Tolerability and Efficacy of AV-001 Injection in Patients Hospitalized With Pneumonia Due To COVID-19 or Other Respiratory Infections.	Recruiting		Phase 2	120	Anticipated	Vasomune Therapeutics, Inc.		2			FALSE				TRUE	TRUE	FALSE									No		00:22:07.100000	00:22:07.100000	INDUSTRY							18		A total of 120 eligible patients (20 patients in each of cohort 1, 2 and 3 and 60 patients in cohort 4) will be randomized in a 1:1 ratio to receive either AV-001 Injection or AV-001 placebo Injection, together with standard of care (SOC). Doses of AV-001 Injection will start with 12.5 Œºg/kg/day in cohort 1 and are anticipated to increase to 25 Œºg/kg/day in cohort 2, 56 Œºg/kg/day in cohort 3 and to be determined (TBD) in cohort 4. The dose for cohort 4 will be determined by the Data Safety Monitoring Board (DSMB) based on emerging data from cohorts 1, 2 and 3.; A total of 120 eligible patients (20 patients in each of cohort 1, 2 and 3 and 60 patients in cohort 4) will be randomized in a 1:1 ratio to receive either AV-001 Injection or AV-001 placebo Injection, together with standard of care (SOC).	AV-001 (mpaBr) Cl for Injection 2.5 mg/mL; D-PBS
NCT01515007		2012-01-10		2018-01-08	2021-03-23	2012-01-18	2012-01-23	Estimate				2018-01-08	2018-01-10	Actual	2021-03-23	2021-03-26	Actual	2014-03-31	Actual	2014-03-31	2023-03-21	2021-03-31	2023-10-16	Actual	2016-10-31	2016-08-17	Actual	2016-08-17		Interventional			Phase 3 Study With Ciprofloxacin Dispersion for Inhalation in Non-CF Bronchiectasis (ORBIT-3)	A Multicenter, Randomized, Double-Blind, Placebo-Controlled Study to Evaluate the Safety and Efficacy of Pulmaquin¬Æ in the Management of Chronic Lung Infections With Pseudomonas Aeruginosa in Subjects With Non-Cystic Fibrosis Bronchiectasis, Including 28 Day Open-Label Extension and Pharmacokinetic Substudy (ORBIT-3)	Completed		Phase 3	278	Actual	Savara Inc.		2			FALSE				FALSE													00:22:16.200000	00:22:16.200000	INDUSTRY							18		Liquid mixture of liposomally encapsulated and unencapsulated ciprofloxacin; Liquid formulation of empty liposomes				32554534; 30658914	Chalmers JD, Cipolla D, Thompson B, Davis AM, O'Donnell A, Tino G, Gonda I, Haworth C, Froehlich J. Changes in respiratory symptoms during 48-week treatment with ARD-3150 (inhaled liposomal ciprofloxacin) in bronchiectasis: results from the ORBIT-3 and -4 studies. Eur Respir J. 2020 Oct 22;56(4):2000110. doi: 10.1183/13993003.00110-2020. Print 2020 Oct.; Haworth CS, Bilton D, Chalmers JD, Davis AM, Froehlich J, Gonda I, Thompson B, Wanner A, O'Donnell AE. Inhaled liposomal ciprofloxacin in patients with non-cystic fibrosis bronchiectasis and chronic lung infection with Pseudomonas aeruginosa (ORBIT-3 and ORBIT-4): two phase 3, randomised controlled trials. Lancet Respir Med. 2019 Mar;7(3):213-226. doi: 10.1016/S2213-2600(18)30427-2. Epub 2019 Jan 15. Erratum In: Lancet Respir Med. 2019 Jan 25;:
NCT01162473		2010-07-13	2015-04-22		2015-05-11	2010-07-13	2010-07-14	Estimate	2015-05-11	2015-05-13	Estimate				2015-05-11	2015-05-13	Estimate	2023-06-10		2010-06-30	2023-05-15	2015-05-31	2023-12-13	Actual	2013-12-31	2023-12-13	Actual	2013-12-31		Interventional			Milk Oral Immunotherapy in Children to Treat Food Allergy	A Study of the Efficacy of Milk Oral Immunotherapy in Children	Completed		Early Phase 1	25	Actual	Children's Hospital of Philadelphia		2			FALSE				FALSE													00:52:35.100000	00:52:35.100000	OTHER						5	6	17	All subjects will undergo a food challenge (week 2). Subjects undergoing delayed desensitization via milk oral immunotherapy with milk protein powder will begin build-up of desensitization during Week 16 and continue thru Week 50. Total active participation will last 51 weeks.; All subjects will undergo a food challenge (week 2). Subjects undergoing immediate desensitization via milk oral immunotherapy with milk protein powder will begin build-up of desensitization during Week 3 and continue thru Week 35. Total active participation will last 38 weeks.	Subjects will participate in a desensitization protocol over the course of 13 weeks to reach a goal maintenance dose of 8 ounces of cow's milk. Once reaching maintenance, subjects will continue on this dose for 12 additional weeks.; Milk protein powder will be administered in incremental doses during the desensitization protocol.			16597075; 18951617; 18158176; 15291907; 18973104	Bollinger ME, Dahlquist LM, Mudd K, Sonntag C, Dillinger L, McKenna K. The impact of food allergy on the daily activities of children and their families. Ann Allergy Asthma Immunol. 2006 Mar;96(3):415-21. doi: 10.1016/S1081-1206(10)60908-8.; Skripak JM, Nash SD, Rowley H, Brereton NH, Oh S, Hamilton RG, Matsui EC, Burks AW, Wood RA. A randomized, double-blind, placebo-controlled study of milk oral immunotherapy for cow's milk allergy. J Allergy Clin Immunol. 2008 Dec;122(6):1154-60. doi: 10.1016/j.jaci.2008.09.030. Epub 2008 Oct 25.; Longo G, Barbi E, Berti I, Meneghetti R, Pittalis A, Ronfani L, Ventura A. Specific oral tolerance induction in children with very severe cow's milk-induced reactions. J Allergy Clin Immunol. 2008 Feb;121(2):343-7. doi: 10.1016/j.jaci.2007.10.029. Epub 2007 Dec 26.; Meglio P, Bartone E, Plantamura M, Arabito E, Giampietro PG. A protocol for oral desensitization in children with IgE-mediated cow's milk allergy. Allergy. 2004 Sep;59(9):980-7. doi: 10.1111/j.1398-9995.2004.00542.x.; Zapatero L, Alonso E, Fuentes V, Martinez MI. Oral desensitization in children with cow's milk allergy. J Investig Allergol Clin Immunol. 2008;18(5):389-96.	Children with a history of cow's milk allergy were referred from CHOP Allergy Clinics located in the main campus and satellite offices. Allergy and general pediatric practices in the greater Philadelphia area were also contacted by study staff as part of enrollment outreach.	5	3	0	2
NCT02262403		2014-09-16			2021-02-18	2014-10-08	2014-10-13	Estimate							2021-02-18	2021-02-21	Actual	2014-08-01	Actual	2014-08-01	2023-02-21	2021-02-28	2023-12-21	Anticipated	2021-12-31	2023-12-21	Anticipated	2021-12-31		Interventional	HIRP-01		Hookworm Immune Regulation Project	Study of Immuno-regulatory Mechanisms Induced by Hookworm Infection	Unknown status	Active, not recruiting	Not Applicable	40	Actual	Brugmann University Hospital		2			FALSE				FALSE													00:22:31.800000	00:22:31.800000	OTHER							18	65	The amount, phenotype and function of Treg will be explored at several time points. Cultures with environmental antigen will be subsequently performed.; All the tests done in the experimental hookworm infected group will be also done in the comparator non infected group.	Blood and feces samples will be examined after 14 days, 28 days, 3 months and 16 months. This will require blood and feces sampling. The study is therefore defined as 'interventional' rather than 'observational' as it includes acts outside the standard of care.			19758373; 17157661; 24712468; 23681097	Flohr C, Tuyen LN, Quinnell RJ, Lewis S, Minh TT, Campbell J, Simmons C, Telford G, Brown A, Hien TT, Farrar J, Williams H, Pritchard DI, Britton J. Reduced helminth burden increases allergen skin sensitization but not clinical allergy: a randomized, double-blind, placebo-controlled trial in Vietnam. Clin Exp Allergy. 2010 Jan;40(1):131-42. doi: 10.1111/j.1365-2222.2009.03346.x. Epub 2009 Sep 15.; Flohr C, Tuyen LN, Lewis S, Quinnell R, Minh TT, Liem HT, Campbell J, Pritchard D, Hien TT, Farrar J, Williams H, Britton J. Poor sanitation and helminth infection protect against skin sensitization in Vietnamese children: A cross-sectional study. J Allergy Clin Immunol. 2006 Dec;118(6):1305-11. doi: 10.1016/j.jaci.2006.08.035. Epub 2006 Oct 13.; Finlay CM, Walsh KP, Mills KH. Induction of regulatory cells by helminth parasites: exploitation for the treatment of inflammatory diseases. Immunol Rev. 2014 May;259(1):206-30. doi: 10.1111/imr.12164.; Sakaguchi S, Vignali DA, Rudensky AY, Niec RE, Waldmann H. The plasticity and stability of regulatory T cells. Nat Rev Immunol. 2013 Jun;13(6):461-7. doi: 10.1038/nri3464. Epub 2013 May 17.
NCT01257607		2010-12-07		2019-08-13	2019-08-15	2010-12-08	2010-12-09	Estimate				2019-08-13	2019-08-16	Actual	2019-08-15	2019-08-19	Actual	2023-11-10		2010-11-30	2023-08-19	2019-08-31	2023-05-11	Actual	2011-05-31	2023-05-11	Actual	2011-05-31		Interventional			Safety and Efficacy Study of MIM-D3 Ophthalmic Solution for the Treatment of Dry Eye	A Phase 2, Multi-Center, Randomized, Double Masked, Placebo Controlled Clinical Study to Assess the Safety and Efficacy of 1% MIM-D3 and 5% MIM-D3 Ophthalmic Solutions in the Environment, and During Challenge in the Controlled Adverse Environmental (CAE) Model	Completed		Phase 2	150	Actual	Mimetogen Pharmaceuticals USA, Inc.		3			FALSE				TRUE													00:22:37.100000	00:22:37.100000	INDUSTRY							18			28 Days, BID; 28 Days, BID
NCT04442867		2020-06-19			2022-08-01	2020-06-19	2020-06-23	Actual							2022-08-01	2022-08-03	Actual	2020-12-30	Actual	2020-12-30	2023-08-22	2022-08-31	2022-07-10	Actual	2022-07-10	2022-06-30	Actual	2022-06-30		Interventional			A Health-social Partnership Programme for Improving Health Self-management of Community-dwelling Older Adults	A Health-social Partnership Programme for Improving Health Self-management of Community-dwelling Older Adults: a Hybrid Effectiveness-implementation Pilot Study	Completed		Not Applicable	92	Actual	The Hong Kong Polytechnic University		2			FALSE				FALSE	FALSE	FALSE									No		00:51:57.300000	00:51:57.300000	OTHER							60		Subjects will receive nurse-led case management supported by a social service team.The nurse, functioning as a case manager, is involved in the initial assessment of the participant using the Omaha system. After the initial assessment, the NCM will equip participants with the skills required to perform self-care in health maintenance, including self-monitoring of vital signs, medication adherence, and sources of help if needed.; Participants in the control group will receive a monthly social control call from a trained research assistant	Based on the clients' problems, individualized and specific health education such as recognition of the early signs and symptoms of an exacerbation or deterioration of disease condition, the frequency, dosage, duration of each health-promoting activity that was of therapeutic value, and the techniques required to perform these activities will be provided by the Nurse Case Manager.; Provide social call to participants, such as ask the participants what TV program do you like most, and how are you recently.			36207685	Wong AKC, Wong FKY, Wong MCS, Chow KKS, Kwan DKS, Lau DYS. A community-based health-social partnership program for community-dwelling older adults: a hybrid effectiveness-implementation pilot study. BMC Geriatr. 2022 Oct 7;22(1):789. doi: 10.1186/s12877-022-03463-z.
NCT02265445		2014-10-02			2017-02-20	2014-10-15	2014-10-16	Estimate							2017-02-20	2017-02-23	Actual	2023-06-15		2015-06-30	2023-02-17	2017-02-28	2023-06-16	Actual	2016-06-30	2023-06-16	Actual	2016-06-30		Interventional	CARBEPARGNE		Deescalating Carbapenems in Hospital Setting	Deescalating Carbapenems in Hospital Setting: a Multicentre Randomized Controlled Study Comparing Carbapenem Continuation and Switch to Another Beta-lactam for the Treatment of Infections Due to ESBL-producing Enterobacteriaceae	Terminated		Phase 4	6	Actual	Assistance Publique - H√¥pitaux de Paris		2		The study was stopped for recruitment defect	FALSE				FALSE											Undecided		00:23:03.800000	00:23:03.800000	OTHER							18		Intravenous therapy, Maintaining carbapenem therapy; Switch for a narrow spectrum beta-lactam active on the causative ESBL-PE. Deescalation therapy	Intravenous therapy Switch for a narrow spectrum beta-lactam active on the causative ESBL-PE.; Intravenous therapy, Maintaining carbapenem therapy
NCT01397227		2011-07-12		2012-09-03	2012-09-03	2011-07-18	2011-07-19	Estimate				2012-09-03	2012-09-07	Estimate	2012-09-03	2012-09-07	Estimate	2023-06-11		2011-06-30	2023-09-12	2012-09-30	2023-05-12	Actual	2012-05-31	2023-05-12	Actual	2012-05-31		Interventional			A Study to Assess the Immunogenicity, Tolerability and Safety of a Malaria Vaccine and Also Its Protective Efficacy in a Malaria Challenge Model	A Phase I/IIa, Double-blind, Randomized, Placebo-controlled, Dose-escalation Clinical Study Evaluating Safety, Tolerability and Immunogenicity of Two Dose Levels of Recombinant Adenoviral Serotype Ad35 and Serotype Ad26 Vectors Expressing the Malaria Plasmodium Falciparum Circumsporozoite Antigen Administered as Heterologous Prime-boost Regimen, and Assessing Protective Efficacy of the Higher Dose in a Malaria Challenge Model in Unblinded Conditions	Completed		Phase 1/Phase 2	36	Actual	Crucell Holland BV		4			FALSE				TRUE													00:23:52.600000	00:23:52.600000	INDUSTRY							18	50	Ad35.CS.01/Ad26.CS.01 - 1 x 10^10 vp; Ad35.CS.01/Ad26.CS.01 - 5 x 10^10 vp	Prime-boost schedule: Each subject receives two injections of Ad35.CS.01 (on Days 0 and 28) followed by one injection of Ad26.CS.01 (on either Day 55 or 59).; Prime-boost schedule: Each subject receives two injections of Ad35.CS.01 (on Days 0 and 28) followed by one injection of Ad26.CS.01 (on either Day 55 or 59).; Each placebo subject receives in total three injections of placebo: Day 0, Day 28, and either Day 55 or 59
NCT01154673		2010-06-29	2015-10-26		2016-03-04	2010-06-29	2010-07-01	Estimate	2016-03-04	2016-04-05	Estimate				2016-03-04	2016-04-05	Estimate	2023-11-11		2011-11-30	2023-03-16	2016-03-31	2023-09-14	Actual	2014-09-30	2023-09-14	Actual	2014-09-30		Interventional			Effects of Intensive cART During Acute/Early HIV Infection	Randomized, Double-blinded, Controlled Trial of Intensive HAART Including Raltegravir, and Maraviroc, on HIV-1 Pro-viral DNA and Reservoir Decay in HIV-1-infected Individuals During the Acute/Early Infection	Completed		Phase 2/Phase 3	32	Actual	University of Toronto		2			FALSE				TRUE													00:53:52.200000	00:53:52.200000	OTHER							18	65	Patients in this arm will receive the following HAART regimen: Raltegravir 400 mg BID + Maraviroc 150mg BID + emtricitabine 200mg /tenofovir 300mg QD + lopinavir 400 mg/ritonavir 100mg BID for 96 weeks; Placebo (in place of raltegravir and maraviroc) will be added to standard HAART (Emtricitabine 200mg /tenofovir 300mg QD + Lopinavir 400 mg/ritonavir 100mg BID) for 48 weeks and then offered open label Raltegravir and Maraviroc after 48 weeks	Raltegravir 400 mg BID + Maraviroc 150mg BID in addition to standard HAART; Raltegravir 400 mg BID + Maraviroc 150mg BID in addition to standard HAART; emtricitabine 200mg /tenofovir 300mg QD; lopinavir 400 mg/ritonavir 100mg BID	0.056	95				0	1	0	1
NCT05374213		2021-07-15			2022-05-09	2022-05-09	2022-05-16	Actual							2022-05-09	2022-05-16	Actual	2021-10-01	Actual	2021-10-01	2023-05-22	2022-05-31	2022-10-20	Anticipated	2022-10-20	2022-10-20	Anticipated	2022-10-20		Interventional			Virtual Mindfulness Intervention RCT	Effects of a Virtual Mindfulness-based Intervention for Depression and Anxiety in a Community Psychiatric Sample	Recruiting		Not Applicable	80	Anticipated	Sunnybrook Health Sciences Centre		2			FALSE				FALSE	FALSE	FALSE											00:53:16.200000	00:53:16.200000	OTHER							18		Participants will take part in an adapted and abbreviated version of the traditional eight-week MBCT protocol, conducted virtually via Zoom. Participants will meet for five, weekly, two-hour sessions. The group size will be larger than traditional MBCT groups (i.e. 16-20 participants rather than 12 participants).; Participants will be placed in a group with no treatment interventions for the duration of five weeks. Once these five weeks are complete, these participants will be placed in the next mindfulness clinic session to receive treatment. This does not the typical wait-list time for clinical services, which currently exceeds eight weeks	Mindfulness practices use a non-stigmatizing approach, combining secularized eastern meditative practices with western psychological advances to improve stress-management and self-care. Participants learn to generate less distress, engage more positively and fully in their lives and experiences, and respond more adaptively to challenges instead of reacting in automatic and unhelpful ways.
NCT00624975		2008-02-19			2012-07-30	2008-02-27	2008-02-28	Estimate							2012-07-30	2012-08-01	Estimate	2023-11-08		2008-11-30	2023-07-12	2012-07-31	2023-07-12	Actual	2012-07-31	2023-07-12	Actual	2012-07-31		Interventional			Safety and Immunogenicity of Peru-15 Vaccine When Given With Measles Vaccine in Healthy Indian and Bangladeshi Infants	A Multi-site, Randomized, Double-blind, Placebo-controlled Study to Evaluate the Safety and Immunogenicity of Trehalose-reformulated Peru-15 (Choleragarde)Vaccine Given Simultaneously With Measles Vaccine in Healthy Indian and Bangladeshi Infants	Terminated		Phase 2	74	Actual	International Vaccine Institute		2		one of site was not able to get an approval from the national regulatory authority.	FALSE				TRUE													00:54:23.900000	00:54:23.900000	OTHER							9	12		up to 1 x 10^9 CFU of Peru-15 given in 5ml single dose vials with 20 ml buffer solution, given once; 25 mL of buffer solution (2.5 g sodium bicarbonate and 1.65 g ascorbic acid per 100mL potable water)
NCT00361517		2006-08-06			2018-09-24	2006-08-06	2006-08-08	Estimate							2018-09-24	2018-09-26	Actual	2006-06-01		2006-06-01	2023-09-18	2018-09-30	2009-06-30	Actual	2009-06-30	2007-10-30	Actual	2007-10-30		Interventional			To Determine Whether Galactomannan Test Will Help to Detect Fungal Infections Early and Hence Start Treatment Early	Using Serum Galactomannan Levels in a Prospective, Randomised, Non-blinded Trial to Guide Early Anti-fungal Therapy in Haematology Patients at Risk of Invasive Aspergillosis.	Completed		Phase 3	47	Actual	Singapore General Hospital		2			FALSE				TRUE													00:38:00.300000	00:38:00.300000	OTHER							12		Twice weekly blood draws from the patients in this arm for serial GM monitoring. They will be given standard antifungal prophylaxis but no antifungal therapy unless two consecutive GM readings are positive.; in this arm the patients will not have any GM monitoring and they will be given standard antifungal prophylaxis and treatment according to the published guidelines.	There will be blood draws twice weekly for monitoring GM antigen and once a week for Aspergillus PCR.; Blood is drawn for monitoring of Galactomannan antigen in the blood; blood samples will be taken twice weekly for monitoring of GM antigen levels in the blood and once a week for Aspergillus PCR.; 1-1.5mg/kg, i.v, once a day; Blood will be tested twice a week for the presence of Galactomannan.; Blood will be drawn twice a week and it will be tested for the presence of GM(a component of the cell wall of the mold Aspergillus which is released during growth)			11170942; 21397541	Lin SJ, Schranz J, Teutsch SM. Aspergillosis case-fatality rate: systematic review of the literature. Clin Infect Dis. 2001 Feb 1;32(3):358-66. doi: 10.1086/318483. Epub 2001 Jan 26.; Tan BH, Low JG, Chlebicka NL, Kurup A, Cheah FK, Lin RT, Goh YT, Wong GC. Galactomannan-guided preemptive vs. empirical antifungals in the persistently febrile neutropenic patient: a prospective randomized study. Int J Infect Dis. 2011 May;15(5):e350-6. doi: 10.1016/j.ijid.2011.01.011. Epub 2011 Mar 11.
NCT04973969		2021-06-13			2021-07-21	2021-07-21	2021-07-22	Actual							2021-07-21	2021-07-22	Actual	2021-01-01	Actual	2021-01-01	2023-07-21	2021-07-31	2022-04-30	Anticipated	2022-04-30	2022-04-30	Anticipated	2022-04-30		Interventional			Follicular Challenge Test to Predict Response to GnRH Agonist Triggering	Follicular Challenge Test to Predict Response to GnRH Agonist Triggering	Recruiting		Not Applicable	100	Anticipated	Assaf-Harofeh Medical Center		1			FALSE				FALSE	FALSE	FALSE									No		00:55:53.900000	00:55:53.900000	OTHER_GOV							20	41	The participants will recieve decapeptyl 0.2 mg on day 2/3 of the follicular phase.At that day, and at the day after, hormonsl profile will be documented. The hormonal profile of the day after follicular decapeptyl administration will be compared to the hormonal profile to test the predictive value.	diagnosis of predictio value
NCT04979507		2021-07-02			2021-07-16	2021-07-16	2021-07-28	Actual							2021-07-16	2021-07-28	Actual	2021-06-09	Actual	2021-06-09	2023-07-21	2021-07-31	2023-05-05	Anticipated	2023-05-05	2023-01-05	Anticipated	2023-01-05		Interventional	SEAS		Sleep and Emotional Reactivity in Alcohol Use Disorder	Sleep and Emotional Reactivity in Alcohol Use Disorder	Recruiting		Not Applicable	100	Anticipated	SRI International		2			FALSE					FALSE	FALSE											00:56:23.600000	00:56:23.600000	INDUSTRY							25	65		2 within-subject sleep conditions: uninterrupted sleep; selective REM sleep reduction, followed by functional neuroimaging with emotion reactivity and regulation tasks the following morning
NCT04858945		2021-04-14			2021-10-26	2021-04-21	2021-04-26	Actual							2021-10-26	2021-11-02	Actual	2021-05-17	Actual	2021-05-17	2023-10-21	2021-10-31	2021-09-12	Actual	2021-09-12	2021-08-10	Actual	2021-08-10		Interventional	TB		Using Teach Back to Improve Postpartum Maternal-infant Health Among Women With Limited Maternal Health Literacy	Using Teach Back to Improve Postpartum Maternal-infant Health Among Women With Limited Maternal Health Literacy: A Randomized, Controlled Study	Completed		Not Applicable	258	Actual	Anhui Provincial Hospital		2			FALSE				FALSE	FALSE	FALSE									No	The dataset generated and analysed for this study is not publicly available due to the restrictions claimed in the document of the research permission and ethical approval. But the data are available from the ethics committee of the First Affiliated Hospital Ethics Committee of USTC for researchers who meet the criteria for access to confidential data. To request access to the data, please contact the ethics committee of the First Affiliated Hospital Ethics Committee of USTC or the main researcher Qianqian Ni.	00:56:31.400000	00:56:31.400000	OTHER_GOV							18		The first education session will be arranged at the day or the following day of admission before delivery, with a group meeting involving three women and one educator. The main purpose of the first session is to help women understand and prepare for the labor. On the day of discharge after delivery, women will receive the second group education session hosted by an educator. The main purpose of the second session is to help women understand postpartum health issues, get to know the practice of postpartum recovery and learn newborn care skills. At two-week postpartum, a short online meeting will be arranged. During the meeting, the educator answers questions raised by the woman and gives advices on the challenges and difficulties in postpartum recover and caring newborn faced by the woman.; Teach-back group and control group share some education content and communication methods, e.g. power-point presentation, educational video clips, live demonstration, information booklet, group discussion, and Q&A, expect that before the end of each education session.	During the trial, women from teach-back group and controlled group will receive three education sessions The topics discussed at the first session included delivery mode, labor process and pain relief, newborn health and care (common health issues and care skills), perinatal die and excises, and perinatal psychological health. The topics discussed at the second session includ postpartum recovery, postpartum maternal health, perineum care (diet, oral care, perineal care, and hygiene), breastfeeding, postpartum blue and depression, neonatal care, neonatal screening tests, newborn vaccination and early child development. At two-week postpartum, the educator answers questions raised by the woman and gives advices on the challenges and difficulties in postpartum recover and caring newborn faced by the woman.
NCT05184361		2021-12-17			2022-11-08	2022-01-07	2022-01-11	Actual							2022-11-08	2022-11-09	Actual	2022-01-13	Actual	2022-01-13	2023-11-22	2022-11-30	2023-01-24	Anticipated	2024-01-31	2023-01-24	Anticipated	2024-01-31		Interventional	BREAK		Effects of Intermittent Versus Continuous Energy Restriction on Metabolic Adaptation in Women With Obesity	Effects of Intermittent Versus Continuous Energy Restriction on Metabolic Adaptation in Women With Obesity	Active, not recruiting		Not Applicable	74	Anticipated	Universidade do Porto		2			FALSE					FALSE	FALSE									No		00:56:49.100000	00:56:49.100000	OTHER							20	45	Initially participants will undergo 2-weeks of neutral energy balance (EB). After this, the IER will consist of: 2-weeks of energy restriction interspersed with 1-week in neutral EB (total of 23-week period). At the end, 8-weeks in neutral EB will be required.; Similarly to IER, CER participants will undergo 2-weeks of neutral EB. After this, the CER will consist of: 16-weeks of continuous energy restriction. At the end, 8-weeks in neutral EB will be required.	Both groups will be accompanied by a registered dietitian in order to provide an individual and personalized diet plan that will suppress the respective daily requirements for each phase. Macronutrient distribution will be the following: 35% protein, 35% carbohydrate and 30% fat. Daily energy requirements (DER) will be calculated by multiplying measured RMR (through indirect calorimetry) by physical activity level (PAL), assessed by accelerometry. In order to achieve a neutral EB, 100% of their daily energy requirements (DER) will be prescribed for each participant. For both groups, an energy restriction of 33% of one's DER will be created. The IER group will alternate between 2-weeks in energy restriction (67% DER) and 1-week in neutral EB (100% DER), in a total of 23-weeks. The IER group will alternate between 2-weeks in energy restriction (67% DER) and 1-week in neutral EB (100% DER), in a total of 23-weeks.; A dietary plan comprising 67% of DER will be prescribed to the CER group. Participants will be asked to follow this plan in a total of 16-weeks, without interruptions.
NCT04154579		2019-10-02			2022-09-06	2019-11-04	2019-11-06	Actual							2022-09-06	2022-09-09	Actual	2019-07-01	Actual	2019-07-01	2023-09-22	2022-09-30	2020-06-23	Actual	2020-06-23	2020-06-23	Actual	2020-06-23		Interventional			Arts & Health Education to Improve Health, Resilience, and Well-Being	A Randomized Controlled Trial Utilizing the Arts to Improve Health, Resilience, and Well-Being in Individuals With Chronic Health Conditions in Underserved Neighborhoods	Terminated		Not Applicable	60	Actual	The Cleveland Clinic		2		COVID-19 pandemic. Unable to restart as had hoped.	FALSE				FALSE	FALSE	FALSE									No		00:57:01.100000	00:57:01.100000	OTHER							18		This is an 8 week, arts-based session that includes educational & experiential components. Topics include: Introduction to Arts & Health; Music, Well-Being, & Resilience; Movement & Physical Activity; Art & Well-Being; Writing & Communication/Self-Expression; Theater & Socialization; Art Appreciation & a Healthy Brain; & Summary/Integration of the Arts into Daily Lives.; This is an 8 week, non-arts-based health education session that includes educational & some experiential components. Topics include: Introduction to Health, Resilience, & Well-Being; Nutrition & Healthy Eating; Exercise, Chair Yoga, & Sleep; Mental Health, Stress Management, & Life Satisfaction; Holistic Approaches: Wellness, Integrative Medicine, & Complementary & Alternative Medicine; Chronic Illnesses & Chronic Pain; Health & Behaviors; Summary & Navigating the Healthcare System.	Art Therapy interventions to promote health, resilience & well-being will discussed; & experiences such as key chain making, collaging on journal covers, creating sculpture garden will be utilized. Music therapy interventions such as lyric discussion, singing, instrument playing, & music-assisted relaxation techniques will be utilized; & discussion of use of music to elicit positive physical & emotional responses will be held. Drums Alive (drumming & movement) will be used to promote physical activity. Art appreciation will include discussion of public art forms. Journaling will include different techniques for journaling, writing poetry, etc. Theater games such as Password, Press Conference, Props Only, & Draw What You Hear will be utilized. Chair yoga will be introduced as a form of exercise. Education will be provided on the various topics.; Educational components and some experiential components will be utilized to educate the participants on health, resilience, well-being, nutrition, healthy eating, weight management, eating disorders, obesity, exercise, physical activity, sleep hygiene and the importance of sleep, mental health, stress management, the importance of improving life satisfaction, holistic approaches, wellness, integrative medicine, complementary and alternative medicine, chronic illness, chronic pain, methods for dealing with chronic versus acute illnesses, changing behaviors and/or maintaining healthy behaviors in order to promote health and stay out of the hospital, and navigating the healthcare system. Specific experiential components will include Chair Yoga and Stress Management Techniques.			16772239; 21501042; 12964174; 20395025; 25787828; 28722166; 26974430; 28105524; 28274132; 24962138; 28573783; 28783804; 25901379; 27899473; 27532659; 25110936; 24469862; 20019311; 28887342; 28613107; 12604476	Ahern NR, Kiehl EM, Sole ML, Byers J. A review of instruments measuring resilience. Issues Compr Pediatr Nurs. 2006 Apr-Jun;29(2):103-25. doi: 10.1080/01460860600677643.; Beesley K, White JH, Alston MK, Sweetapple AL, Pollack M. Art after stroke: the qualitative experience of community dwelling stroke survivors in a group art programme. Disabil Rehabil. 2011;33(23-24):2346-55. doi: 10.3109/09638288.2011.571333. Epub 2011 Apr 18.; Connor KM, Davidson JR. Development of a new resilience scale: the Connor-Davidson Resilience Scale (CD-RISC). Depress Anxiety. 2003;18(2):76-82. doi: 10.1002/da.10113.; Davydov DM, Stewart R, Ritchie K, Chaudieu I. Resilience and mental health. Clin Psychol Rev. 2010 Jul;30(5):479-95. doi: 10.1016/j.cpr.2010.03.003. Epub 2010 Mar 25.; Deshields TL, Heiland MF, Kracen AC, Dua P. Resilience in adults with cancer: development of a conceptual model. Psychooncology. 2016 Jan;25(1):11-8. doi: 10.1002/pon.3800. Epub 2015 Mar 18.; Dingle GA, Williams E, Jetten J, Welch J. Choir singing and creative writing enhance emotion regulation in adults with chronic mental health conditions. Br J Clin Psychol. 2017 Nov;56(4):443-457. doi: 10.1111/bjc.12149. Epub 2017 Jul 18.; Fancourt D, Perkins R, Ascenso S, Carvalho LA, Steptoe A, Williamon A. Effects of Group Drumming Interventions on Anxiety, Depression, Social Resilience and Inflammatory Immune Response among Mental Health Service Users. PLoS One. 2016 Mar 14;11(3):e0151136. doi: 10.1371/journal.pone.0151136. eCollection 2016.; Gallagher LM, Lagman R, Bates D, Edsall M, Eden P, Janaitis J, Rybicki L. Perceptions of family members of palliative medicine and hospice patients who experienced music therapy. Support Care Cancer. 2017 Jun;25(6):1769-1778. doi: 10.1007/s00520-017-3578-y. Epub 2017 Jan 19.; Gallagher LM, Lagman R, Rybicki L. Outcomes of Music Therapy Interventions on Symptom Management in Palliative Medicine Patients. Am J Hosp Palliat Care. 2018 Feb;35(2):250-257. doi: 10.1177/1049909117696723. Epub 2017 Mar 9.; Gloria CT, Steinhardt MA. Relationships Among Positive Emotions, Coping, Resilience and Mental Health. Stress Health. 2016 Apr;32(2):145-56. doi: 10.1002/smi.2589. Epub 2014 Jun 24.; Goubert L, Trompetter H. Towards a science and practice of resilience in the face of pain. Eur J Pain. 2017 Sep;21(8):1301-1315. doi: 10.1002/ejp.1062. Epub 2017 Jun 2.; Khan WU, Moss H. Increasing Public Health Awareness of and Capacity for Arts-Based Therapy in Medicine. JAMA Neurol. 2017 Sep 1;74(9):1029-1030. doi: 10.1001/jamaneurol.2017.1639. No abstract available.; Lesiuk T. The Effect of Mindfulness-Based Music Therapy on Attention and Mood in Women Receiving Adjuvant Chemotherapy for Breast Cancer: A Pilot Study. Oncol Nurs Forum. 2015 May;42(3):276-82. doi: 10.1188/15.ONF.276-282.; Orjasaeter KB, Ness O. Acting Out: Enabling Meaningful Participation Among People With Long-Term Mental Health Problems in a Music and Theater Workshop. Qual Health Res. 2017 Sep;27(11):1600-1613. doi: 10.1177/1049732316679954. Epub 2016 Nov 28.; Petriwskyj A, Parker D, O'Dwyer S, Moyle W, Nucifora N. Interventions to build resilience in family caregivers of people living with dementia: a comprehensive systematic review. JBI Database System Rev Implement Rep. 2016 Jun;14(6):238-73. doi: 10.11124/JBISRIR-2016-002555.; Phinney A, Moody EM, Small JA. The Effect of a Community-Engaged Arts Program on Older Adults' Well-being. Can J Aging. 2014 Sep;33(3):336-45. doi: 10.1017/S071498081400018X. Epub 2014 Aug 11.; Robb SL, Burns DS, Stegenga KA, Haut PR, Monahan PO, Meza J, Stump TE, Cherven BO, Docherty SL, Hendricks-Ferguson VL, Kintner EK, Haight AE, Wall DA, Haase JE. Randomized clinical trial of therapeutic music video intervention for resilience outcomes in adolescents/young adults undergoing hematopoietic stem cell transplant: a report from the Children's Oncology Group. Cancer. 2014 Mar 15;120(6):909-17. doi: 10.1002/cncr.28355. Epub 2014 Jan 27.; Stuckey HL, Nobel J. The connection between art, healing, and public health: a review of current literature. Am J Public Health. 2010 Feb;100(2):254-63. doi: 10.2105/AJPH.2008.156497. Epub 2009 Dec 17.; Swarthout M, Bishop MA. Population health management: Review of concepts and definitions. Am J Health Syst Pharm. 2017 Sep 15;74(18):1405-1411. doi: 10.2146/ajhp170025.; Zarobe L, Bungay H. The role of arts activities in developing resilience and mental wellbeing in children and young people a rapid review of the literature. Perspect Public Health. 2017 Nov;137(6):337-347. doi: 10.1177/1757913917712283. Epub 2017 Jun 14.; Ali A, Wolfert S. Theatre as a treatment for posttraumatic stress in military veterans: Exploring the psychotherapeutic potential of mimetic induction. The Arts in Psychotherapy 50: 58-65, 2016.; Bennington R, Backso A, Harrison J, Reader AE, Carolan R. Art therapy in art museums: Promoting social connectedness and psychological well-being of older adults. The Arts in Psychotherapy 49: 34-43, 2016.; Coholic D, Eys, M, Lougheed S. Investigating the effectiveness of an arts-based and mindfulness-based group program for the improvement of resilience in children in need. Journal of Child & Family Studies 21(5): 833-844, 2011.; Czamanski-Cohen J, Sarid O, Huss E, Ifergane A, Niego L, Cwikel J. CB-ART: The use of a hybrid cognitive behavioral and art based protocol for treating pain and symptoms accompanying coping with chronic illness. The Arts in Psychotherapy 41: 320-328, 2014.; Ernestus SM, Prelow HM. Patterns of risk and resilience in African American and Latino Youth. Journal of Community Psychology 43(8): 954-972, 2015.; An assessment of the value of music therapy for haemato-oncology patients. Cancer Nursing Practice 13(5): 22-28, 2014.; Hill CA, Gunderson CJ. Resilience of lesbian, gay, and bisexual individuals in relation to social environment, personal characteristics, and emotion regulation strategies. Psychology of Sexual Orientation & Gender Diversity 2(3): 232-252, 2012.; Kaimal G, Gonzaga AML, Schwachter V. Crafting, health, and wellbeing: Findings from the survey of public participation in the arts and considerations for art therapists. Arts & Health 9(1): 81-90, 2017.; Kindig D, Stoddart G. What is population health? Am J Public Health. 2003 Mar;93(3):380-3. doi: 10.2105/ajph.93.3.380.; Letwin L, Silverman MJ. No between-group difference but tendencies for patient support: A pilot study of a resilience-focused music therapy protocol for adults on a medical oncology/hematology unit. The Arts in Psychotherapy 55: 116-125, 2017.; Pasiali V. Resilience, music therapy, and human adaptation: Nurturing young children and families. Nordic Journal of Music Therapy 21(1): 36-56, 2012.; Rankanen M. Clients' experiences of the impacts of an experiential art therapy group. The Arts in Psychotherapy 50: 101-110, 2016.; Sabogal M. Community arts in the lives of disadvantaged African American youth: Educating for wellness cultural praxis. (Doctoral dissertation). Retrieved from ProQuest, LLC (3587830), 2013.; Shim M, Johnson RB, Gasson S, Goodill S, Jermyn R, Bradt J. A model of dance/movement therapy for resilience-building in people living with chronic pain. European Journal of Integrative Medicine 9: 27-40, 2017.; Sung H-K. The influence and role of arts on community well-being. (Unpublished doctoral dissertation). Arizona State University, Tempe, AZ, 2016.
NCT05355025		2022-03-30			2022-05-16	2022-04-25	2022-05-02	Actual							2022-05-16	2022-05-18	Actual	2022-05-25	Anticipated	2022-05-25	2023-04-22	2022-04-30	2025-08-07	Anticipated	2025-08-07	2023-07-31	Anticipated	2023-07-31		Interventional	WiserAD		WiserAD: The Effect of a Structured Online Intervention on Antidepressant Deprescribing in Primary Care	WiserAD: A Randomised Trial of a Structured Online Intervention to Promote and Support Antidepressant Deprescribing in Primary Care.	Recruiting		Not Applicable	312	Anticipated	University of Melbourne		2			FALSE				TRUE	FALSE	FALSE									No	IPD will not be available publicly due to confidential information being collected as part of the trial. Data collected as part of the trial will be for research purposes only.	00:58:39.600000	00:58:39.600000	OTHER							18	75	Participants will be provided with a personal login code for the study web portal via automated email and encouraged to complete the initial components of the intervention which seek to determine participants' current support and management strategies and help them to understand their specific antidepressants. They will then complete the third component which contains three sub-sections to assist in creating a personal plan to help them cease their ADs: i) Management strategies for withdrawal symptoms and opportunities to discuss the plan with their GP or trusted Mental health worker; ii) Selecting a start time to begin tapering; iii) Print out of the personalised action plan to keep and share with supportive family and/or friends. Participants will also be required to complete a daily check-in through the portal which will check current symptoms and highlight any negative changes in emotional wellbeing, they will also receive texts reminders to complete these tasks.; Participants allocated to the treatment as usual group will receive usual care plus attention control which comprises a link to the AD factsheet within the BeyondBlue website. This provides education material relevant to the participants' enrolment in the study but they will not be advised to cease or continue with their medication. GPs will not be advised of the participants allocated to this treatment arm.	See "Arms"; See "Arms"
NCT02254967		2014-09-25			2018-11-09	2014-09-30	2014-10-02	Estimate							2018-11-09	2018-11-14	Actual	2014-11-06	Actual	2014-11-06	2023-11-18	2018-11-30	2016-05-05	Actual	2016-05-05	2016-03-27	Actual	2016-03-27		Interventional	EXTEND		A Phase IIIB/IV Study to Compare the Efficacy of Vancomycin Therapy to Extended Duration of Fidaxomicin Therapy in the Clinical Cure of Clostridium Difficile Infection (CDI) in an Older Population	A Phase IIIB/IV Randomized, Controlled, Open-label, Parallel Group Study to Compare the Efficacy of Vancomycin Therapy to Extended Duration Fidaxomicin Therapy in the Sustained Clinical Cure of Clostridium Difficile Infection in an Older Population	Completed		Phase 4	364	Actual	Astellas Pharma Inc		2			FALSE				TRUE	FALSE	FALSE						Access to participant level data is offered to researchers after publication of the primary manuscript (if applicable) and is available as long as Astellas has legal authority to provide the data.	Researchers must submit a proposal to conduct a scientifically relevant analysis of the study data. The research proposal is reviewed by an Independent Research Panel. If the proposal is approved, access to the study data is provided in a secure data sharing environment after receipt of a signed Data Sharing Agreement.	https://www.clinicalstudydatarequest.com/	Yes	Access to anonymized individual participant level data collected during the trial, in addition to study-related supporting documentation, is planned for trials conducted with approved product indications and formulations, as well as compounds terminated during development. Conditions and exceptions are described under the Sponsor Specific Details for Astellas on www.clinicalstudydatarequest.com.	00:29:45.100000	00:29:45.100000	INDUSTRY							60		Participants receive 200 mg fidaxomicin from day 1 to day 5 twice daily, followed by a 1-day gap (day 6) before starting alternate day dosing of 1 tablet of fidaxomicin 200 mg once daily from day 7 to day 25.; Participants receive 125 mg vancomycin from day 1 to day 10, 4 times daily.	oral tablets administered in an extended pulsed regimen; oral capsule			30911926; 29273269	Cornely OA, Vehreschild MJGT, Adomakoh N, Georgopali A, Karas A, Kazeem G, Guery B. Extended-pulsed fidaxomicin versus vancomycin for Clostridium difficile infection: EXTEND study subgroup analyses. Eur J Clin Microbiol Infect Dis. 2019 Jun;38(6):1187-1194. doi: 10.1007/s10096-019-03525-y. Epub 2019 Mar 25.; Guery B, Menichetti F, Anttila VJ, Adomakoh N, Aguado JM, Bisnauthsing K, Georgopali A, Goldenberg SD, Karas A, Kazeem G, Longshaw C, Palacios-Fabrega JA, Cornely OA, Vehreschild MJGT; EXTEND Clinical Study Group. Extended-pulsed fidaxomicin versus vancomycin for Clostridium difficile infection in patients 60 years and older (EXTEND): a randomised, controlled, open-label, phase 3b/4 trial. Lancet Infect Dis. 2018 Mar;18(3):296-307. doi: 10.1016/S1473-3099(17)30751-X. Epub 2017 Dec 19.
NCT03542825		2018-05-20			2018-12-27	2018-05-20	2018-05-31	Actual							2018-12-27	2018-12-28	Actual	2018-01-01	Actual	2018-01-01	2023-12-18	2018-12-31	2018-10-01	Actual	2018-10-01	2018-09-01	Actual	2018-09-01		Interventional			Oral Lactoferrin Versus Iron Supplementation During Pregnancy	Outcome of Oral Lactoferrin in Comparison to Amino Acid Chelated Iron and Ferrous Sulphate Supplementation During Pregnancy: A Randomized Control Trial	Completed		Phase 4	300	Actual	South Valley University		3			FALSE				TRUE	FALSE	FALSE			FALSE			throughout the period of research until end of the study	IPD will be shared with the predetermined group of researchers as accepted by the local ethical and research committee.		Yes	IPD will be shared in unanonomous manner with the predetermined group of researchers.	00:29:51.800000	00:29:51.800000	OTHER							20	40	ferrous sulphate 150 mg iron capsule once daily for 3 consecutive months.; amino acid chelated iron capsule 15mg for 3 consecutive months.; lactoferrin 100 mg sachets once daily for 3 consecutive months.	parallel use of the three drugs to compare the efficacy of each arm in prevention of anemia; Iron Sulphate 150 mg once daily; Amino acid chelated iron capsules contain 15 mg			14684407; 22512001; 16261257; 29059584	Sharma JB, Jain S, Mallika V, Singh T, Kumar A, Arora R, Murthy NS. A prospective, partially randomized study of pregnancy outcomes and hematologic responses to oral and intramuscular iron treatment in moderately anemic pregnant women. Am J Clin Nutr. 2004 Jan;79(1):116-22. doi: 10.1093/ajcn/79.1.116.; Pavord S, Myers B, Robinson S, Allard S, Strong J, Oppenheimer C; British Committee for Standards in Haematology. UK guidelines on the management of iron deficiency in pregnancy. Br J Haematol. 2012 Mar;156(5):588-600. doi: 10.1111/j.1365-2141.2011.09012.x. Erratum In: Br J Haematol. 2012 Aug;158(4):559.; Baker EN, Baker HM. Molecular structure, binding properties and dynamics of lactoferrin. Cell Mol Life Sci. 2005 Nov;62(22):2531-9. doi: 10.1007/s00018-005-5368-9.; Abu Hashim H, Foda O, Ghayaty E. Lactoferrin or ferrous salts for iron deficiency anemia in pregnancy: A meta-analysis of randomized trials. Eur J Obstet Gynecol Reprod Biol. 2017 Dec;219:45-52. doi: 10.1016/j.ejogrb.2017.10.003. Epub 2017 Oct 4.
NCT03897049		2019-03-25			2023-01-30	2019-03-28	2019-04-01	Actual							2023-01-30	2023-02-01	Actual	2021-04-01	Actual	2021-04-01	2023-01-23	2023-01-31	2022-09-07	Actual	2022-09-07	2022-09-07	Actual	2022-09-07		Interventional	TWC		Evaluation of the Trans Women Connected Mobile App for Changes in Sexual Health-related Behavior Among Transgender Women	A Randomized Controlled Trial of Trans Women Connected: a Mobile App Delivered Sexual Health Promotion Program	Completed		Not Applicable	596	Actual	ETR Associates		2			FALSE				FALSE	FALSE	FALSE											00:30:03	00:30:03	OTHER							18	49	The intervention is a mobile app delivered sexual health promotion program designed specifically for transgender women. The mobile app will include more than 30 interactive activities including resource maps, PrEP and PEP content, and communication forums for connecting with other transgender women. The intervention/app is intended to be used regularly, approximately two times per week during the 90 day active participation period.; Participants will download a general health mobile app that contains sexual health information. The control mobile app is intended to be used regularly, approximately two times per week during the 90 day active participation period.	The intervention will address the unique needs of transgender women and the lack of evidence-based, transgender-specific HIV prevention. It is a mobile app delivered sexual health promotion program that engages transgender women through a strengths based approach to HIV prevention and sexual health that uses the power of social networks to identify and encourage protective factors that support the health of transgender women. This approach recognizes the social and structural barriers that transgender women face. In the context of these barriers, which include stigma and discrimination in a number of interconnected spheres, individually-focused behavioral interventions are insufficient. This intervention takes a more comprehensive approach that intentionally targets community strengths and challenges. The mobile app will include more than 30 interactive activities including resource maps, PrEP/PEP content, and communication forums.; The control group will download a mobile app that addresses general health behaviors and concerns, including sexual health topics.			16235135	Ramirez-Valles J, Heckathorn DD, Vazquez R, Diaz RM, Campbell RT. From networks to populations: the development and application of respondent-driven sampling among IDUs and Latino gay men. AIDS Behav. 2005 Dec;9(4):387-402. doi: 10.1007/s10461-005-9012-3.
NCT05225623		2022-01-06			2022-05-16	2022-02-02	2022-02-04	Actual							2022-05-16	2022-05-18	Actual	2022-02-01	Actual	2022-02-01	2023-05-22	2022-05-31	2024-02-02	Anticipated	2024-02-02	2023-02-01	Anticipated	2023-02-01		Interventional			Small Changes Behavioural Weight Loss Treatment Approach for Psoriatic Arthritis Patients With Comorbid Obesity	A Community-based Adaptation of the Small Changes Behavioural Weight Loss Treatment Approach for Psoriatic Arthritis Patients With Comorbid Obesity	Recruiting		Phase 1	50	Anticipated	University of Calgary		2			FALSE				FALSE	FALSE	FALSE									No		00:00:09.400000	00:00:09.400000	OTHER							18		16-week behavioural weight loss classes; Participants in this arm will receive their treatment as usual for Psoriatic Arthritis and receive BWLT after the intervention group.	This group will attend 16 2-hour group-based weekly sessions in Small Changes BWLT in addition to their treatment at the Balfour Medical Clinic; This group will receive treatment as usual at the Balfour Medical Clinic and put on a waitlist for the Small Changes BWLT program
NCT05204485		2022-01-12			2022-05-16	2022-01-12	2022-01-24	Actual							2022-05-16	2022-05-19	Actual	2022-03-07	Actual	2022-03-07	2023-05-22	2022-05-31	2025-08-07	Anticipated	2025-08-07	2025-08-07	Anticipated	2025-08-07		Interventional			Diabetic Fibular Nail Study	Prospective, Randomized-Control Trial Comparing Intramedullary Fibular Fixation With Standard Open Reduction And Internal Fixation In Diabetic Patients With Unstable Ankle Fracture	Recruiting		Not Applicable	120	Anticipated	University of Chicago		2			FALSE				TRUE	FALSE	FALSE									No	IPD will not be shared with other researchers.	00:00:14.900000	00:00:14.900000	OTHER							18	85	Randomized in the OR to ankle fracture repair with fibular intramedullary nail; Randomized in the OR to ankle fracture repair with ORIF	The standard manufacturers approved technique will be performed including the use of 2 distal interlocking screws and the use of a minimum of 1 fibula pro tibia fixation screw depending on the patients' anatomical characteristics.; An open approach (direct lateral or posterolateral incision) will be carried out. The reduction will be performed using standard techniques of clamping and traction. Fixation will be performed after reduction of the fracture with a plate and screw construct. The surgeon will then proceed to perform surgical fixation of other associated fractures or ligament injuries as indicated. This will most often include open reduction and internal fixation of the medial malleolus with screws through a separate medial incision.
NCT05081323		2021-10-05			2022-11-14	2021-10-05	2021-10-18	Actual							2022-11-14	2022-11-15	Actual	2023-01-23	Anticipated	2023-01-31	2023-11-22	2022-11-30	2023-06-23	Anticipated	2023-06-30	2023-03-23	Anticipated	2023-03-31		Interventional			Online Psychological Treatment for Rat Phobia Guided by a Virtual Assistant	Effectiveness of an Online Self-applied Psychological Treatment for Rat Phobia Guided by a Virtual Assistant in the Mexican Population: A Randomized Clinical Trial	Not yet recruiting		Not Applicable	30	Anticipated	Universidad Autonoma de Baja California		2			FALSE				TRUE	FALSE	FALSE						This data will be available approximately in April 2023 and it will be permanently available. It will be shared in the databases of the journal where the article(s) will be published.	Through the servers of the journal(s) where we will publish the articles.		Yes	The information will be available in a private server or in a server of the journal(s) that we will publish the articles that will be the result of this study.	00:59:26.500000	00:59:26.500000	OTHER							18	60	Participants in this group will use the Self-applied treatment with THERA for a maximum period of one month.; Participants in this group keep on a waiting list, after one month, they will receive the self-applied treatment	The proposed treatment consists of four stages that use different visual elements to represent and replace a real rat in a gradual exposure treatment for specific phobia for animals. With the order of the stages, the intensity of the phobic stimulus increases. In each stage the participant is gradually exposed to a certain amount of elements that represent a phobic situation or object. Graduality considers an approach with realism, interaction, and intensity. The treatment also includes a virtual therapeutic assistant that guides, provides information, and tries to reduce any alteration captured by the participant's heart rate monitoring through deep breathing exercises.			28394508; 30841930; 31281256; 31572242; 31551840; 33254109; 32848483; 16315475; 526242; 32248795; 32711663	Albor YC, Benjet C, Mendez E, Medina-Mora ME. Persistence of Specific Phobia From Adolescence to Early Adulthood: Longitudinal Follow-Up of the Mexican Adolescent Mental Health Survey. J Clin Psychiatry. 2017 Mar;78(3):340-346. doi: 10.4088/JCP.15m10569.; Campos D, Breton-Lopez J, Botella C, Mira A, Castilla D, Mor S, Banos R, Quero S. Efficacy of an internet-based exposure treatment for flying phobia (NO-FEAR Airlines) with and without therapist guidance: a randomized controlled trial. BMC Psychiatry. 2019 Mar 6;19(1):86. doi: 10.1186/s12888-019-2060-4.; Felix IB, Guerreiro MP, Cavaco A, Claudio AP, Mendes A, Balsa J, Carmo MB, Pimenta N, Henriques A. Development of a Complex Intervention to Improve Adherence to Antidiabetic Medication in Older People Using an Anthropomorphic Virtual Assistant Software. Front Pharmacol. 2019 Jun 21;10:680. doi: 10.3389/fphar.2019.00680. eCollection 2019.; Jimenez-Molina A, Franco P, Martinez V, Martinez P, Rojas G, Araya R. Internet-Based Interventions for the Prevention and Treatment of Mental Disorders in Latin America: A Scoping Review. Front Psychiatry. 2019 Sep 13;10:664. doi: 10.3389/fpsyt.2019.00664. eCollection 2019.; Wechsler TF, Kumpers F, Muhlberger A. Inferiority or Even Superiority of Virtual Reality Exposure Therapy in Phobias?-A Systematic Review and Quantitative Meta-Analysis on Randomized Controlled Trials Specifically Comparing the Efficacy of Virtual Reality Exposure to Gold Standard in vivo Exposure in Agoraphobia, Specific Phobia, and Social Phobia. Front Psychol. 2019 Sep 10;10:1758. doi: 10.3389/fpsyg.2019.01758. eCollection 2019.; Brown TA, Di Nardo PA & Barlow DH. Anxiety Disorders Interview Schedule for DSM-IV (ADIS-IV): Client Interview Schedule. Oxford University Press. 1994.; Mor√°n AL, Ram√≠rez-Fern√°ndez C & Meza-Kubo V. Design of smart objects of fear with a taxonomy of factors affecting the user experience of exposure therapy systems for small-animal phobias. Journal of Ambient Intelligence and Humanized Computing. 2020; Bibiloni N, Torre AC, Angles MV, Terrasa SA, Vazquez Pena FR, Sommer J, Plazzotta F, Luna D, Mazzuoccolo LD. [Validation of a Spanish questionnaire on telemedicine usability]. Medicina (B Aires). 2020;80(6):649-653. Spanish.; Hemyari C, Dolatshahi B, Sahraian A, Koohi-Hosseinabadi O, Zomorodian K. Evaluation of the Effectiveness of One- and Multi-Session Exposure-Based Treatments in Reducing Biological and Psychological Responses to Rat Phobia Among Students. Psychol Res Behav Manag. 2020 Aug 12;13:665-679. doi: 10.2147/PRBM.S256781. eCollection 2020.; Juan MC, Alcaniz M, Monserrat C, Botella C, Banos RM, Guerrero B. Using augmented reality to treat phobias. IEEE Comput Graph Appl. 2005 Nov-Dec;25(6):31-7. doi: 10.1109/mcg.2005.143. No abstract available.; Marks IM, Mathews AM. Brief standard self-rating for phobic patients. Behav Res Ther. 1979;17(3):263-7. doi: 10.1016/0005-7967(79)90041-x. No abstract available.; Palma-Gomez A, Herrero R, Banos R, Garcia-Palacios A, Castaneiras C, Fernandez GL, Llull DM, Torres LC, Barranco LA, Cardenas-Gomez L, Botella C. Efficacy of a self-applied online program to promote resilience and coping skills in university students in four Spanish-speaking countries: study protocol for a randomized controlled trial. BMC Psychiatry. 2020 Apr 5;20(1):148. doi: 10.1186/s12888-020-02536-w.; Ruiz-Garcia A, Valero-Aguayo L. Multimedia intervention for specific phobias: A clinical and experimental study. Psicothema. 2020 Aug;32(3):298-306. doi: 10.7334/psicothema2020.87.; D√≠az-Guerrero R, & Spielberger CD. IDARE: Inventario de ansiedad: rasgo-estado. El Manual Moderno. 1975.; Guy W. ECDEU Assessment Manual for Psychopharmacology. Rockville, MD: US Department of Heath, Education, and Welfare Public Health Service Alcohol, Drug Abuse, and Mental Health Administration. 1976.
NCT05094895		2021-10-20			2021-10-26	2021-10-25	2021-10-26	Actual							2021-10-26	2021-11-03	Actual	2021-01-29	Actual	2021-01-29	2023-10-21	2021-10-31	2024-01-29	Anticipated	2024-01-29	2024-01-29	Anticipated	2024-01-29		Interventional	Stretta		Stretta Treatment in GERD After SG	Radiofrequency Energy Delivery to the Gastro-esophageal Junction (Stretta¬Æ) in Gastro-esophageal Reflux Disease After Sleeve Gastrectomy	Recruiting		Not Applicable	60	Anticipated	Universitaire Ziekenhuizen KU Leuven		2			FALSE				FALSE	FALSE	FALSE			TRUE						Undecided		00:59:41.700000	00:59:41.700000	OTHER							18	65	Patients will receive the Stretta treatment; Patients will receive the sham treatment	Radiofrequency energy delivered to the gastro-esophageal junction; Patients that have the sham condition will have a procedure using a 24Fr Savary bougie dilator over the guidewire, with the same sedation.
NCT00861211		2009-03-12		2011-07-07	2011-07-08	2009-03-12	2009-03-13	Estimate				2011-07-08	2011-07-14	Estimate	2011-07-08	2011-07-14	Estimate	2023-10-08		2008-10-31	2023-07-11	2011-07-31	2023-05-09	Actual	2009-05-31	2023-03-09	Actual	2009-03-31		Interventional			Safety and Efficacy Study of Oral Senicapoc on Allergen Challenge in Atopic Asthmatic Subjects	A Phase 2, Randomized, Double-Blind, Placebo-Controlled, Parallel-Group, Multicenter Study to Assess The Safety and Efficacy of Two Weeks of Oral Senicapoc Administration on Allergen Challenge in Atopic Asthmatic Subjects	Completed		Phase 2	34	Actual	Icagen		2			FALSE				FALSE													00:33:12.700000	00:33:12.700000	INDUSTRY							18	65		Loading Dose: 80 mg twice daily x 3 days followed by Maintenance Dose: 40 mg daily x 11 days; Placebo comparator
NCT04000555		2019-06-17			2021-11-05	2019-06-24	2019-06-27	Actual							2021-11-05	2021-11-08	Actual	2019-09-01	Actual	2019-09-01	2023-11-21	2021-11-30	2023-06-30	Anticipated	2023-06-30	2023-06-30	Anticipated	2023-06-30		Interventional			Oral Vancomycin for Secondary Prophylaxis of Clostridium Difficile Infection (CDI)	A Randomized, Double-Blinded Placebo Controlled Study To Determine the Effectiveness of Oral Vancomycin for Secondary Prophylaxis of Clostridium Difficile Infection (CDI)	Recruiting		Phase 4	130	Anticipated	University of South Florida		2			FALSE				TRUE	TRUE	FALSE			FALSE								00:00:36.500000	00:00:36.500000	OTHER							18		Oral vancomycin 125mg twice a day prescribed for the duration of antibiotics; Matched placebo twice a day prescribed for the duration of antibiotics	Oral vancomycin 125mg twice a day prescribed for the duration of antibiotics; Matched placebo twice a day prescribed for the duration of antibiotics
NCT04252963		2020-01-31			2020-02-03	2020-01-31	2020-02-05	Actual							2020-02-03	2020-02-05	Actual	2018-11-02	Actual	2018-11-02	2023-02-20	2020-02-29	2023-05-21	Anticipated	2021-05-31	2023-02-21	Anticipated	2021-02-28		Interventional			Clinical Trial to Assess the Efficacy and Safety of MUCOLASE Tablet(Streptokinase ‚Ä¢ Streptodornase)	Double-blind, Randomized, Placebo Controlled, Multicenter, Phase IV Clinical Trial to Assess the Efficacy and Safety of MUCOLASE Tablet (Streptokinase ‚Ä¢ Streptodornase) in Patients With Acute Upper Respiratory Infection or Acute Bronchitis	Unknown status	Recruiting	Phase 4	346	Anticipated	Hanmi Pharmaceutical Company Limited		2			FALSE					FALSE	FALSE											00:02:56.600000	00:02:56.600000	INDUSTRY							19			streptokinase ‚Ä¢ streptodornase 5mg; Placebo of MUCOLASE tablet
NCT04252885		2020-01-30			2020-06-29	2020-01-31	2020-02-05	Actual							2020-06-29	2020-07-01	Actual	2020-01-28	Actual	2020-01-28	2023-06-20	2020-06-30	2020-05-31	Actual	2020-05-31	2020-04-30	Actual	2020-04-30		Interventional	ELACOI		The Efficacy of Lopinavir Plus Ritonavir and Arbidol Against Novel Coronavirus Infection	A Randomized, Open-label, Controlled Study of the Efficacy of Lopinavir Plus Ritonavir and Arbidol for Treating With Patients With Novel Coronavirus Infection	Completed		Phase 4	86	Actual	Guangzhou 8th People's Hospital		3			FALSE					FALSE	FALSE			FALSE								00:03:26.100000	00:03:26.100000	OTHER							18	80	In group A, 50 cases are given ordinary treatment plus a regimen of lopinavir (200mg) and ritonavir (50mg) (oral, q12h, every time 2 tablets of each, taking for 7-14 days).; In group B, 50 cases are given ordinary treatment plus a regimen of arbidol (100mg) (oral, tid, 200mg each time, taking for 7-14 days).; In group C, 25 cases are only given ordinary treatment.	As indicated in arm/group descriptions; As indicated in arm/group descriptions			32838353	Li Y, Xie Z, Lin W, Cai W, Wen C, Guan Y, Mo X, Wang J, Wang Y, Peng P, Chen X, Hong W, Xiao G, Liu J, Zhang L, Hu F, Li F, Zhang F, Deng X, Li L. Efficacy and Safety of Lopinavir/Ritonavir or Arbidol in Adult Patients with Mild/Moderate COVID-19: An Exploratory Randomized Controlled Trial. Med (N Y). 2020 Dec 18;1(1):105-113.e4. doi: 10.1016/j.medj.2020.04.001. Epub 2020 May 19.
NCT05231577		2022-01-31			2022-01-31	2022-01-31	2022-02-09	Actual							2022-01-31	2022-02-09	Actual	2022-02-01	Anticipated	2022-02-01	2023-01-22	2022-01-31	2022-08-31	Anticipated	2022-08-31	2022-08-31	Anticipated	2022-08-31		Interventional			7.5F Versus 9.2F Flexible Ureteroscopy for the Treatment of 1-2cm Renal Calculi on Postoperative Infection	7.5F Versus 9.2F Flexible Ureteroscopy for the Treatment of 1-2cm Renal Calculi on Postoperative Infection:An International Multicenter Randomized Controlled Trial	Not yet recruiting		Not Applicable	80	Anticipated	The First Affiliated Hospital of Guangzhou Medical University		2			FALSE					FALSE	FALSE											00:36:50.600000	00:36:50.600000	OTHER							18	70		The patient placed the lithotomy position, placed the ureteroscope to explore the affected ureter, retrogradely placed the guide wire, and placed the 12 / 14fr ureteral sheath under X-ray monitoring until the affected ureter was close to the outlet of the renal pelvis. Group 1 patients used 7.5fr ultra-fine ureteroscopy; The patient placed the lithotomy position, placed the ureteroscope to explore the affected ureter, retrogradely placed the guide wire, and placed the 12 / 14fr ureteral sheath under X-ray monitoring until the affected ureter was close to the outlet of the renal pelvis. Group 2 patients used 9.2fr Ureteroscopy			9146583	Elashry OM, Elbahnasy AM, Rao GS, Nakada SY, Clayman RV. Flexible ureteroscopy: Washington University experience with the 9.3F and 7.5F flexible ureteroscopes. J Urol. 1997 Jun;157(6):2074-80. doi: 10.1016/s0022-5347(01)64677-9.
NCT03056261		2017-02-12			2017-02-17	2017-02-14	2017-02-17	Actual							2017-02-17	2017-02-20	Actual	2023-04-17	Anticipated	2017-04-30	2023-02-17	2017-02-28	2023-07-17	Anticipated	2017-07-31	2023-06-17	Anticipated	2017-06-30		Interventional			The Effect of Combined General-epidural vs General Anaesthesia on Postoperative Gastrointestinal Surgery	The Effect of Combined General-epidural vs General Anaesthesia on Postoperative Intestinal Function Recovery and Infection in Neonates and Infants Undergoing Gastrointestinal Surgery: a Prospective, Randomised, Controlled Trial	Unknown status	Not yet recruiting	Not Applicable	60	Anticipated	Bnai Zion Medical Center		2			FALSE				TRUE	FALSE	FALSE									No		00:03:06.700000	00:03:06.700000	OTHER_GOV							1	6	Combined general and epidural anesthesia in infants UNDERGOING INTESTINAL SURGERY; General anesthesia in infants UNDERGOING INTESTINAL SURGERY	Combined general and epidural anaesthesia; General anaesthesia			31506919	Gannam-Somri L, Matter I, Hadjittofi C, Vaida S, Khalaily H, Hossein J, Somri M. Combined epidural-general anaesthesia vs general anaesthesia in neonatal gastrointestinal surgery: A randomized controlled trial. Acta Anaesthesiol Scand. 2020 Jan;64(1):34-40. doi: 10.1111/aas.13469. Epub 2019 Oct 7.
NCT04251871		2020-01-28			2020-05-04	2020-01-30	2020-02-05	Actual							2020-05-04	2020-05-05	Actual	2020-01-22	Actual	2020-01-22	2023-05-20	2020-05-31	2021-01-22	Anticipated	2021-01-22	2021-01-22	Anticipated	2021-01-22		Interventional			Treatment and Prevention of Traditional Chinese Medicines (TCMs) on COVID-19 Infection	Effects of Traditional Chinese Medicines (TCMs) on Patients With COVID-19 Infection: A Perspective, Open-labeled, Randomized, Controlled Trial	Unknown status	Recruiting	Not Applicable	150	Anticipated	Beijing 302 Hospital		2			FALSE					FALSE	FALSE									No		00:03:41.200000	00:03:41.200000	OTHER							14	80	Conventional medicines: oxygen therapy, antiviral therapy (alfa interferon via aerosol inhalation, and lopinavir/ritonavir, 400mg/100mg, p.o, bid) for 14 days. Traditional Chinese Medicines (TCMs) granules: one bag, p.o, bid, for 14 days.; Conventional medicines: oxygen therapy, antiviral therapy (alfa interferon via aerosol inhalation, and lopinavir/ritonavir, 400mg/100mg, p.o, bid) for 14 days.	Conventional medicines: oxygen therapy, antiviral therapy (alfa interferon via aerosol inhalation, and lopinavir/ritonavir, 400mg/100mg, p.o, bid) for 14 days. Traditional Chinese Medicines (TCMs) granules: 20g, p.o, bid, for 14 days.; Conventional medicines: oxygen therapy, antiviral therapy (alfa interferon via aerosol inhalation, and lopinavir/ritonavir, 400mg/100mg, p.o, bid) for 14 days.			31986264; 31986261; 31978945; 33570583; 32676976	Huang C, Wang Y, Li X, Ren L, Zhao J, Hu Y, Zhang L, Fan G, Xu J, Gu X, Cheng Z, Yu T, Xia J, Wei Y, Wu W, Xie X, Yin W, Li H, Liu M, Xiao Y, Gao H, Guo L, Xie J, Wang G, Jiang R, Gao Z, Jin Q, Wang J, Cao B. Clinical features of patients infected with 2019 novel coronavirus in Wuhan, China. Lancet. 2020 Feb 15;395(10223):497-506. doi: 10.1016/S0140-6736(20)30183-5. Epub 2020 Jan 24. Erratum In: Lancet. 2020 Jan 30;:; Chan JF, Yuan S, Kok KH, To KK, Chu H, Yang J, Xing F, Liu J, Yip CC, Poon RW, Tsoi HW, Lo SK, Chan KH, Poon VK, Chan WM, Ip JD, Cai JP, Cheng VC, Chen H, Hui CK, Yuen KY. A familial cluster of pneumonia associated with the 2019 novel coronavirus indicating person-to-person transmission: a study of a family cluster. Lancet. 2020 Feb 15;395(10223):514-523. doi: 10.1016/S0140-6736(20)30154-9. Epub 2020 Jan 24.; Zhu N, Zhang D, Wang W, Li X, Yang B, Song J, Zhao X, Huang B, Shi W, Lu R, Niu P, Zhan F, Ma X, Wang D, Xu W, Wu G, Gao GF, Tan W; China Novel Coronavirus Investigating and Research Team. A Novel Coronavirus from Patients with Pneumonia in China, 2019. N Engl J Med. 2020 Feb 20;382(8):727-733. doi: 10.1056/NEJMoa2001017. Epub 2020 Jan 24.; World Health Organization. Clinical management of severe acute respiratory infection when novel coronavirus (nCoV) infection is suspected: interim guidance. Published January 28, 2020. Accessed January 31, 2020. https://www. who.int/publications-detail/clinical-managementof- severe-acute-respiratory-infection-when-novelcoronavirus-( ncov)-infection-is-suspected; Akhtar S, Das JK, Ismail T, Wahid M, Saeed W, Bhutta ZA. Nutritional perspectives for the prevention and mitigation of COVID-19. Nutr Rev. 2021 Feb 11;79(3):289-300. doi: 10.1093/nutrit/nuaa063.; Wang JB, Wang ZX, Jing J, Zhao P, Dong JH, Zhou YF, Yang G, Niu M, Zhao X, Jiang TJ, Bi JF, Xu Z, Zhang P, Wu D, Bai ZF, Guo YM, Yu SM, Sun YQ, Zhang ZT, Zhan XY, Li PY, Ding JB, Zhao PF, Song XA, Tang JY, He DC, Chen Z, Qin EQ, Wang RL, Xiao XH. Exploring an Integrative Therapy for Treating COVID-19: A Randomized Controlled Trial. Chin J Integr Med. 2020 Sep;26(9):648-655. doi: 10.1007/s11655-020-3426-7. Epub 2020 Jul 16.
NCT05119153		2021-10-31			2021-11-10	2021-11-10	2021-11-12	Actual							2021-11-10	2021-11-12	Actual	2019-11-05	Actual	2019-11-05	2023-11-21	2021-11-30	2021-10-31	Actual	2021-10-31	2020-12-20	Actual	2020-12-20		Interventional			Effects of Coffee Roasting on Blood Sugar Levels in Healthy Humans	Effects of Coffee Roasting on Blood Sugar Levels in Healthy Humans	Completed		Not Applicable	19	Actual	North Carolina State University		4			FALSE				FALSE	FALSE	FALSE									No	Investigators do not plan to share IPD.	00:03:29.700000	00:03:29.700000	OTHER							18	65	Placebo composed of water and caramel color.; 12 oz light roast coffee beverage prepared at 55 g ground coffee/L water; 12 oz medium roast coffee beverage prepared at 55 g ground coffee/L water; 12 oz dark roast coffee beverage prepared at 55 g ground coffee/L water	Placebo designed to mimic coffee color.; 12 oz light roast coffee; 12 oz medium roast coffee; 12 oz dark roast coffee
NCT05048641		2021-08-30			2022-04-14	2021-09-08	2021-09-17	Actual							2022-04-14	2022-04-15	Actual	2022-06-01	Anticipated	2022-06-01	2023-04-22	2022-04-30	2024-05-31	Anticipated	2024-05-31	2023-05-31	Anticipated	2023-05-31		Interventional			Effectiveness of Mobile Messenger-initiated Reminder on Biannual Mammography Adherence in Breast Cancer Screening	Effectiveness of Mobile Messenger-initiated Reminder on Biannual Mammography Adherence in Breast Cancer Screening	Not yet recruiting		Not Applicable	600	Anticipated	Chinese University of Hong Kong		2			FALSE				FALSE	FALSE	FALSE									No		00:03:50.900000	00:03:50.900000	OTHER							50	75	Subjects who are allocated to the intervention group received reminder via WhatsApp Messenger at one month before the scheduled calendar month of biannual mammography follow-up.; Subjects who are allocated to the NR group received standard-of-care service which is no reminder text messages via WhatsApp Messenger prior to their scheduled repeat mammography and no follow up phone reminder until the completion of the outcome measurement period.	Subjects who are allocated to the intervention group received reminder via WhatsApp Messenger at one month before the scheduled calendar month of biannual mammography follow-up.
NCT05252299		2021-12-02			2022-02-11	2022-02-11	2022-02-23	Actual							2022-02-11	2022-02-23	Actual	2018-12-31	Actual	2018-12-31	2023-02-22	2022-02-28	2021-12-31	Actual	2021-12-31	2021-12-01	Actual	2021-12-01		Interventional			Infant Car Seat Use	Feasibility and Acceptability of Rolling Refresher Training for Caregivers on Proper Infant Car Seat Use, Version 4.0, July 12, 2018	Completed		Not Applicable	40	Actual	Children's National Research Institute		2			FALSE				TRUE	FALSE	FALSE									No		00:04:06.600000	00:04:06.600000	OTHER									This study will use telemedicine to facilitate an innovative use of "rolling refresher" training (RRT), a technique used in medical education to provide hands-on interactive training at regular intervals with the goal of improving psychomotor skills required for high stakes procedures such as cardiopulmonary resuscitation. This study seeks to interrogate our hypothesis that providing instruction on CSS use to caretakers via telemedicine every 3 months during the first year of an infant's life is feasible and acceptable to caregivers.; They leave the hospital without the additional training and under hospital's normal discharge plan	The use of telemedicine to provide remote CSS installation instruction via audio and visual input by a Certified child passenger safety technician (CPST)
NCT02281435		2014-05-22			2014-10-31	2014-10-31	2014-11-02	Estimate							2014-10-31	2014-11-02	Estimate	2023-11-12		2012-11-30	2023-10-14	2014-10-31	2023-06-13	Actual	2013-06-30	2023-06-13	Actual	2013-06-30		Interventional	RMC-05		Follow Up Study to Evaluate a Non-Surgical Device for Adult Male Circumcision for Screen Failure Subjects	One-arm, Open Label, Phase I (Out of 3 Phases), Pilot Study to Verify the Safety of PrePex‚Ñ¢ Device for Screen Failure Subjects (Men With Narrow Foreskin and Phimosis) for Adult Male Circumcision, Performed by Physicians, in a Male Population That is Scheduled to Undergo Circumcision in an Effort to Prevent the Spread of HIV.	Completed		Not Applicable	36	Actual	Ministry of Health, Rwanda		1			FALSE				FALSE													00:38:22.900000	00:38:22.900000	OTHER_GOV							21	49	Adult male circumcision by the PrePex‚Ñ¢ device using foreskin incision	PrePex‚Ñ¢ device for adult male circumcision. The PrePex‚Ñ¢ device facilitates adult male circumcision that is bloodless with no anesthesia and no sutures, but in this study the procedure consist an incision on to the foreskin.
NCT00232999		2005-10-04			2021-11-05	2005-10-04	2005-10-05	Estimate							2021-11-05	2021-11-12	Actual	2023-10-05		2005-10-31	2023-11-21	2021-11-30	2023-01-06	Actual	2006-01-31	2023-12-05	Actual	2005-12-31		Interventional			Efficacy/Safety Study of Nebulized IVX-0142, a Novel Antiallergic Drug, in Mild Allergic Asthma		Completed		Phase 2	15	Actual	Teva Branded Pharmaceutical Products R&D, Inc.					FALSE																	00:04:43.600000	00:04:43.600000	INDUSTRY							18	60					18699936	Duong M, Cockcroft D, Boulet LP, Ahmed T, Iverson H, Atkinson DC, Stahl EG, Watson R, Davis B, Milot J, Gauvreau GM, O'Byrne PM. The effect of IVX-0142, a heparin-derived hypersulfated disaccharide, on the allergic airway responses in asthma. Allergy. 2008 Sep;63(9):1195-201. doi: 10.1111/j.1398-9995.2008.01707.x.
NCT02653495		2016-01-08	2017-06-08		2017-09-01	2016-01-08	2016-01-12	Estimate	2017-09-01	2017-09-28	Actual				2017-09-01	2017-09-28	Actual	2023-01-16		2016-01-31	2023-09-17	2017-09-30	2023-03-17	Actual	2017-03-31	2023-03-17	Actual	2017-03-31		Interventional			Impact of Metabolic Syndrome on Flu Vaccine Efficacy	Impact of Metabolic Syndrome on Flu Vaccine Efficacy	Terminated		Not Applicable	17	Actual	Rockefeller University		2		Target accrual not met	FALSE				FALSE											No		00:05:34.300000	00:05:34.300000	OTHER						4	18	65	Influenza vaccine; Influenza vaccine	Influenza vaccine administered intramuscularly (IM), 1 time only, on visit 3					Advertising and Research Volunteer Repository Database	2	0	0	4
NCT04412395		2020-05-15			2021-11-12	2020-05-30	2020-06-02	Actual							2021-11-12	2021-11-15	Actual	2022-02-01	Anticipated	2022-02-01	2023-11-21	2021-11-30	2022-12-30	Anticipated	2022-12-30	2022-08-01	Anticipated	2022-08-01		Interventional	COVID-19_LF		Clinical Assessment of Oral Lactoferrin as a Safe Antiviral and Immunoregulatory in Treating COVID-19 Disease	Clinical Assessment of Oral Lactoferrin as a Safe Antiviral and Immunoregulatory Therapy in Patients Diagnosed With COVID-19 Disease	Not yet recruiting		Phase 2	516	Anticipated	National Research Centre, Egypt		2			FALSE				TRUE	FALSE	FALSE			FALSE			within 6 month	all valid data		Yes	Not yet decided.	00:05:46.800000	00:05:46.800000	OTHER							18	80	Patients randomized to this group will receive two 600 mg Lactoferrin tablets QID plus the Standard of Care (SOC) treatment(s).; Patients randomized to this group will receive two placebo tablets QID plus the SOC treatment(s).	Apolactoferrin is an iron-free Lactoferrin (with very low iron saturation). Lactoferrin (Lf) is a natural glycoprotein that is found predominantly in milk. Lf represents a known component of the innate immune system present in neutrophil-specific granules and broadly distributed within the body fluids and exocrine secretions.; Placebo of the equivalent excipient will be administered to placebo group
NCT03662815		2018-09-05			2021-11-15	2018-09-05	2018-09-07	Actual							2021-11-15	2021-11-16	Actual	2018-02-07	Actual	2018-02-07	2023-11-21	2021-11-30	2022-12-30	Anticipated	2022-12-30	2021-05-20	Actual	2021-05-20		Interventional			Clinical Study of a Personalized Neoantigen Cancer Vaccine in Treating Patients With Advanced Malignant Tumor	Safety, Tolerability and Partial Efficacy Study of a Personalized Neoantigen Cancer Vaccine inTreating Patients With Advanced Malignant Tumor	Active, not recruiting		Phase 1	30	Anticipated	Sir Run Run Shaw Hospital		1			FALSE				FALSE	FALSE	FALSE											00:06:13.600000	00:06:13.600000	OTHER							18	75	Personal Cancer Vaccine: iNeo-Vac-P01 (peptides)+ GM-CSF; Peptides: 0.1 or 0.3 mg per peptide given on days 1, 4, 8, 15, 22, 78, and 162 for a total of 7 doses. Additional booster vaccines might be administered depending on ethics and patients' potential benefit. GM-CSF: 40 mcg given 30 minutes before iNeo-Vac-P01.	Neoantigen peptides; immune adjuvant			20473937; 28678778; 36248865; 32439700	Weden S, Klemp M, Gladhaug IP, Moller M, Eriksen JA, Gaudernack G, Buanes T. Long-term follow-up of patients with resected pancreatic cancer following vaccination against mutant K-ras. Int J Cancer. 2011 Mar 1;128(5):1120-8. doi: 10.1002/ijc.25449.; Ott PA, Hu Z, Keskin DB, Shukla SA, Sun J, Bozym DJ, Zhang W, Luoma A, Giobbie-Hurder A, Peter L, Chen C, Olive O, Carter TA, Li S, Lieb DJ, Eisenhaure T, Gjini E, Stevens J, Lane WJ, Javeri I, Nellaiappan K, Salazar AM, Daley H, Seaman M, Buchbinder EI, Yoon CH, Harden M, Lennon N, Gabriel S, Rodig SJ, Barouch DH, Aster JC, Getz G, Wucherpfennig K, Neuberg D, Ritz J, Lander ES, Fritsch EF, Hacohen N, Wu CJ. An immunogenic personal neoantigen vaccine for patients with melanoma. Nature. 2017 Jul 13;547(7662):217-221. doi: 10.1038/nature22991. Epub 2017 Jul 5. Erratum In: Nature. 2018 Mar 14;555(7696):402.; Shou J, Mo F, Zhang S, Lu L, Han N, Liu L, Qiu M, Li H, Han W, Ma D, Guo X, Guo Q, Huang Q, Zhang X, Ye S, Pan H, Chen S, Fang Y. Combination treatment of radiofrequency ablation and peptide neoantigen vaccination: Promising modality for future cancer immunotherapy. Front Immunol. 2022 Sep 29;13:1000681. doi: 10.3389/fimmu.2022.1000681. eCollection 2022.; Fang Y, Mo F, Shou J, Wang H, Luo K, Zhang S, Han N, Li H, Ye S, Zhou Z, Chen R, Chen L, Liu L, Wang H, Pan H, Chen S. A Pan-cancer Clinical Study of Personalized Neoantigen Vaccine Monotherapy in Treating Patients with Various Types of Advanced Solid Tumors. Clin Cancer Res. 2020 Sep 1;26(17):4511-4520. doi: 10.1158/1078-0432.CCR-19-2881. Epub 2020 May 21.
NCT04264663		2020-02-08			2021-11-17	2020-02-08	2020-02-11	Actual							2021-11-17	2021-11-18	Actual	2019-11-01	Actual	2019-11-01	2023-11-21	2021-11-30	2022-12-30	Anticipated	2022-12-30	2022-10-30	Anticipated	2022-10-30		Interventional			Helicobacter Pylori Rescue Treatment Containing Tetracycline in Patients Allergic to Penicillin	Helicobacter Pylori Rescue Treatment Containing Tetracycline in Patients Allergic to Penicillin:a Prospective Randomized Controlled Study	Recruiting		Phase 4	250	Anticipated	Shandong University		2			FALSE				TRUE	FALSE	FALSE											00:06:43.500000	00:06:43.500000	OTHER							18	70	patients in furazolidone-tetracycline-containing quadruple group will receive Esomeprazole 40mg po bid, tetracycline 500mg po qid , bismuth subcitrate (Colloidal Bismuth Pectin) 200mg po bid, and furazolidone 100mg po bid for 14d; patients in tinidazole-tetracycline-containing quadruple group will receive Esomeprazole 40mg po bid, tetracycline 500mg po qid , bismuth subcitrate (Colloidal Bismuth Pectin) 200mg po bid, and tinidazole 500mg po tid for 14d.	Furazolidone-tetracycline-containing quadruple regimens; tinidazole-tetracycline-containing quadruple regimens
NCT02280109		2014-10-21			2016-01-27	2014-10-29	2014-10-31	Estimate							2016-01-27	2016-01-28	Estimate	2023-11-14		2014-11-30	2023-01-16	2016-01-31				2023-12-15	Actual	2015-12-31		Interventional	FAME-05		Comparison of Tenofovir Vaginal Gel and Film Formulations	Comparison of the Pharmacokinetics and Pharmacodynamics of Single Dose Tenofovir Vaginal Gel and Film Formulation	Completed		Early Phase 1	10	Actual	CONRAD		2			FALSE				FALSE													00:40:24.800000	00:40:24.800000	OTHER							18	45	Women will receive a single dose of tenofovir gel (1%;equivalent to 40 mg in 4ml's of gel) to determine the pharmacokinetics of tenofovir in the blood, cervical tissue, and cervicovaginal fluid.; Women will receive a single dose of tenofovir film (1.3%;40 mg) to determine the pharmacokinetics of tenofovir in the blood, cervical tissue, and cervicovaginal fluid.	single dose of 1% tenofovir gel (equivalent to 40 mg in 4ml's of gel); single dose of 1.3% tenofovir film (equivalent to 40 mg)
NCT04471831		2020-07-07			2020-07-13	2020-07-13	2020-07-15	Actual							2020-07-13	2020-07-15	Actual	2020-07-13	Anticipated	2020-07-13	2023-07-20	2020-07-31	2021-12-31	Anticipated	2021-12-31	2021-06-21	Anticipated	2021-06-21		Interventional			Physiotherapy as a Complimentary Treatment in Reducing Viral-Load, Complications, Death, Expedite Discharge and Improve Quality of Life, Exercise Endurance and Capacity in Stroke Survivors With CoViD-19: A Clinical-Controlled Study	Physiotherapy as a Complimentary Treatment in Reducing Viral-Load, Complications, Death, Expedite Discharge and Improve Quality of Life, Exercise Endurance and Capacity in Stroke Survivors With CoViD-19: A Clinical-Controlled Study	Unknown status	Not yet recruiting	Not Applicable	30	Anticipated	University of Lagos, Nigeria		2			FALSE				TRUE	FALSE	FALSE						For data merging and comparison	on demand	http://www.snersdfoundation.com.ng	Yes	Share with the participants =Share through public lecture Share through publication in peer review journals	00:40:33.400000	00:40:33.400000	OTHER							18	120	The active intervention group; Matching for age, sex and co-morbid status with the stroke survivors	The exercise package will then be sent to them after securing video contact with the prospective participant. Only participants with smart phone that can receive the video package will be selected for this study. Physiotherapy-Patients' Engagements At every morning after their prescribed drugs might have been served in the ward, the physiotherapist will call the participant for the exercises. The patient will be connected to the physiotherapist who is in his clinic (not in the isolation ward with the patients) through a WhatsApp or zoom video call. The physiotherapist will control the rhythm and pace of the exercises through the video interactions.
NCT02730325		2016-02-05			2021-11-10	2016-03-31	2016-04-06	Estimate							2021-11-10	2021-11-18	Actual	2023-12-15	Actual	2015-12-31	2023-11-21	2021-11-30	2018-01-05	Actual	2018-01-05	2017-12-12	Actual	2017-12-12		Interventional			To Evaluate the Impact of SBI on C. Difficile in Hospitalized UC Patients	A Randomized, Double-Blind, Placebo-Controlled Study to Evaluate the Impact of Serum-derived Bovine Immunoglobulin/Protein Isolate (SBI) on Clostridium Difficile (C. Difficile) Infection (CDI) in Hospitalized Ulcerative Colitis (UC) Patients	Terminated		Not Applicable	10	Actual	Northwestern University		2		Study terminated due to limited enrollment.	FALSE				FALSE													00:07:54.900000	00:07:54.900000	OTHER							18	85	Serum-derived bovine immunoglobulin/protein isolate (SBI) 10.0 grams twice per day; Placebo
NCT05126875		2021-08-09			2021-11-08	2021-11-08	2021-11-19	Actual							2021-11-08	2021-11-19	Actual	2021-07-01	Actual	2021-07-01	2023-11-21	2021-11-30	2023-08-20	Anticipated	2023-08-20	2023-08-20	Anticipated	2023-08-20		Interventional	RE-TREAT		Re-TREAT: Re-irradiation for Relapsed Brain Metastases	Re-TREAT: A Phase 2 Study of Stereotactic Re-irradiation of Relapsed Brain Metastases	Recruiting		Not Applicable	44	Anticipated	Rigshospitalet, Denmark		1			FALSE				FALSE	FALSE	FALSE											00:09:29.600000	00:09:29.600000	OTHER							18		Treatment with stereotactic radiosurgery	Repeated stereotactic radiosurgery to recurring brain metastases
NCT03810079		2019-01-11			2021-11-16	2019-01-17	2019-01-18	Actual							2021-11-16	2021-11-24	Actual	2019-08-01	Actual	2019-08-01	2023-11-21	2021-11-30	2023-12-22	Anticipated	2022-12-31	2023-12-22	Anticipated	2022-12-31		Interventional			Closed-loop tDCS in Patients in Minimally Conscious State	Closed-loop Application of tDCS to Promote Responsiveness of Patients in MCS	Recruiting		Not Applicable	16	Anticipated	University of Liege		3			FALSE				FALSE	FALSE	FALSE									No		00:10:19.300000	00:10:19.300000	OTHER							16	75	Patients will undergo continuous 20 channels EEG and receive anodal tDCS (bilateral prefrontal stimulation) at a pre-determined high level of EEG-derived spectral entropy during 20 minutes followed by a clinical assessment (Coma Recovery Scale-Revised); Patients will undergo continuous 20 channels EEG and receive anodal tDCS (bilateral prefrontal stimulation) at a pre-determined low level of EEG-derived spectral entropy during 20 minutes followed by a clinical assessment (Coma Recovery Scale-Revised); Patients will undergo continuous 20 channels EEG and receive tDCS (bilateral prefrontal stimulation) at a random level of EEG-derived spectral entropy during 20 minutes followed by a clinical assessment (Coma Recovery Scale-Revised)	Neuromodulation of bilateral prefrontal areas using 2 mA tDCS delivered during 20 minutes via sponge electrodes on the scalp
NCT01286129		2011-01-13	2012-03-29		2019-01-15	2011-01-27	2011-01-31	Estimate	2013-05-24	2013-07-01	Estimate				2019-01-15	2019-02-01	Actual	2023-11-05		2005-11-30	2023-01-19	2019-01-31	2023-03-08	Actual	2008-03-31	2023-03-08	Actual	2008-03-31		Interventional			Nasal Allergen Challenge in Rhinitic Subjects	Comparative Responses to Nasal Allergen Challenge in Allergic Rhinitic Subjects With or Without Asthma	Completed		Not Applicable	45	Actual	Laval University		2			FALSE				FALSE													00:06:37.400000	00:06:37.400000	OTHER							18	45	Subjects with allergic asthma will undergo nasal allergen provocations with either house dust mite or cat pelt.; Subjects with allergic rhinitis without asthma will undergo nasal allergen provocations with either house dust mite or cat pelt.	Allergen sprayed into nostrils. Allergen used will be house dust mite or cat allergen. Allergens will be given in increasing ten-fold dilutions until a positive response occurs.			21507261	Rousseau MC, Boulay ME, Goronfolah L, Denburg J, Keith P, Boulet LP. Comparative responses to nasal allergen challenge in allergic rhinitic subjects with or without asthma. Allergy Asthma Clin Immunol. 2011 Apr 20;7(1):8. doi: 10.1186/1710-1492-7-8.	Subjects were recruited from advertisement between November 2005 and october 2008	0	0	0
NCT01285349		2011-01-21	2013-07-31		2018-07-18	2011-01-26	2011-01-28	Estimate	2018-07-18	2019-01-14	Actual				2018-07-18	2019-01-14	Actual	2023-11-05		2005-11-30	2023-07-18	2018-07-31	2023-11-12	Actual	2012-11-30	2023-10-09	Actual	2009-10-31		Interventional	ConnectII		HIV/STI Prevention for Drug-Involved Couples	HIV/STI Prevention for Drug-Involved Couples	Completed		Not Applicable	564	Actual	Columbia University		3			FALSE				FALSE	FALSE	FALSE						Data is currently available.	Please contact PI for sharing access. Data are available for public use.		Yes	Data from this study is currently available for public use. Requests to use data should be made to the PI, Louisa Gilbert (lg123@columbia.edu)	00:06:41.500000	00:06:41.500000	OTHER							18	40	7-session couple-based HIV/STI risk reduction intervention (CSTI); 7-session individual HIV/STI intervention comparison condition (ISTI) provided to the index participant alone, which is identical in content to the CSTI.; 7-session couple-based stress reduction intervention (CSR) that serves as an attentional control condition.				21725249	El-Bassel N, Gilbert L, Wu E, Witte SS, Chang M, Hill J, Remien RH. Couple-based HIV prevention for low-income drug users from New York City: a randomized controlled trial to reduce dual risks. J Acquir Immune Defic Syndr. 2011 Oct 1;58(2):198-206. doi: 10.1097/QAI.0b013e318229eab1.		0	0	0
NCT04915469		2021-05-27			2021-05-31	2021-05-31	2021-06-07	Actual							2021-05-31	2021-06-07	Actual	2019-03-04	Actual	2019-03-04	2023-05-21	2021-05-31	2020-09-20	Actual	2020-09-20	2020-08-20	Actual	2020-08-20		Interventional			Enhanced Adherence Counselling, Pre-Post Study	Evaluation of Enhanced Adherence Counseling as a Strategy to Optimize Adherence, Retention and Viral Suppression Among Children and Adolescents, in Homa Bay County, Kenya	Completed		Not Applicable	741	Actual	Elizabeth Glaser Pediatric AIDS Foundation		2			FALSE				FALSE	FALSE	FALSE									No		00:10:52.800000	00:10:52.800000	OTHER								19	Pre intervention- patient level data are abstracted retrospectively from the charts of patients with VL >1000 copies/ml on demographic characteristics and clinical outcomes and facility level data from summary forms for up to 24 months prior to the implementation of the standardized EAC package.; This group of participants will receive the standardized enhanced adherence package. After implementation of the standardized EAC package, data will be prospectively collected from participants with high viral load (>1000 copies).	A standardized package was developed to support the adherence counsellor and other cadres to ensure provision of quality EAC sessions for children, adolescents and their caregivers. The package included; 1) Orientation and on job mentorship on EAC processes to clinicians, nurses, peer educators and mentor mothers. 2) Using a communication's training curriculum, providers were trained on psychosocial support and communication skills for children and their caregivers. 3) Appointment management was done using appointment dairies or a digital platform that sends patients short message services (SMS) reminders 3 days and 1 day before a scheduled clinic day. 4)Home visits. - All home visits were done according to the EGPAF standard operation procedures (SOPs) drawn from the Kenya National guidelines. 5) Individualized case management -Each EAC client was allocated a case manager who ensured that the barriers to adherence were identified and tackled both at individual and community level.			35906574	Gill MM, Ndimbii JN, Otieno-Masaba R, Ouma M, Jabuto S, Ochanda B. Adherence challenges and opportunities for optimizing care through enhanced adherence counseling for adolescents with suspected HIV treatment failure in Kenya. BMC Health Serv Res. 2022 Jul 29;22(1):962. doi: 10.1186/s12913-022-08373-9.
NCT01814813		2013-03-18	2019-04-08		2021-08-16	2013-03-18	2013-03-20	Estimate	2019-05-17	2019-06-12	Actual				2021-08-16	2021-08-18	Actual	2023-05-13	Actual	2013-05-31	2023-08-21	2021-08-31				2017-04-03	Actual	2017-04-03		Interventional			Vaccine Therapy With Bevacizumab Versus Bevacizumab Alone in Treating Patients With Recurrent Glioblastoma Multiforme That Can Be Removed by Surgery	A Phase II Randomized Trial Comparing the Efficacy of Heat Shock Protein-Peptide Complex-96 (HSPPC-96) (NSC #725085, ALLIANCE IND # 15380) Vaccine Given With Bevacizumab Versus Bevacizumab Alone in the Treatment of Surgically Resectable Recurrent Glioblastoma Multiforme (GBM)	Active, not recruiting		Phase 2	90	Actual	Alliance for Clinical Trials in Oncology		3			FALSE				TRUE													00:49:46.800000	00:49:46.800000	OTHER						345	18		HSPPC-96 0.4mL intradermal on days 1 and 8 of cycles 1 and 2, then on day 1 of each cycle, up to a maximum of 12 doses (10 cycles), plus bevacizumab 10 mg/kg intravenous (IV) on day 1 of each cycle, until progression. HSPPC-96 should be administered at least 60 minutes prior to starting bevacizumab infusion. (1 cycle=14 days) Note: If HSPPC-96 treatment has ended but there is no evidence of disease progression, the patient should continue to receive bevacizumab at the specified dose until progression.; HSPPC-96 0.4mL intradermal on days 1 and 8 of cycles 1 and 2, then on day 1 of each cycle, up to a maximum of 12 doses (10 cycles). At progression: bevacizumab 10mg/kg intravenous (IV) on day 1 of each cycle, until further progression. (1 cycle = 14 days) NOTE: It is possible that HSPPC-96 vaccination may end prior to evidence of progression. In this instance it is important to wait until there is confirmed evidence of progression before initiating treatment with bevacizumab. Upon confirmation of progression the patient should initiate bevacizumab within 7-42 days from the last dose of vaccine.; Bevacizumab 10mg/kg intravenous (IV) on day 1 of each cycle, until progression. (1 cycle = 14 days)	intradermal infusion; intravenous	0.16; 0.01; 0.56					61	20	3	136
NCT02185001		2014-07-02			2017-03-07	2014-07-03	2014-07-09	Estimate							2017-03-07	2017-03-09	Actual	2023-10-14		2014-10-31	2023-03-17	2017-03-31	2023-03-16	Actual	2016-03-31	2023-03-16	Actual	2016-03-31		Interventional			Repair of Medial Patellofemoral Ligament Compared to Conservative Treatment for First Time Patella Dislocation	Repair of Medial Patellofemoral Ligament Compared to Conservative Treatment for First Time Patella Dislocation; A Randomized Prospective Trial	Terminated		Not Applicable	2	Actual	Orthopedic Specialty Institute		2		Inadequate patient recruitment and coordinator left organization	FALSE				FALSE											Undecided		00:42:09.400000	00:42:09.400000	INDUSTRY							10		Direct Medial Patellofemoral Ligament (MPFL) Repair; Immobilization, stabilization bracing, and physical therapy	The MPFL will be repaired directly at the site of the traumatic injury.; Patellar immobilization, stabilization, and strengthening under the direction and guidance of the physician and physical therapist.			9385239; 19047722; 12365240; 1732244; 7955706; 19376939; 19643022; 22095485; 17505320; 19501292	Maenpaa H, Huhtala H, Lehto MU. Recurrence after patellar dislocation. Redislocation in 37/75 patients followed for 6-24 years. Acta Orthop Scand. 1997 Oct;68(5):424-6. doi: 10.3109/17453679708996255.; Colvin AC, West RV. Patellar instability. J Bone Joint Surg Am. 2008 Dec;90(12):2751-62. doi: 10.2106/JBJS.H.00211.; Arendt EA, Fithian DC, Cohen E. Current concepts of lateral patella dislocation. Clin Sports Med. 2002 Jul;21(3):499-519. doi: 10.1016/s0278-5919(02)00031-5.; Arnbjornsson A, Egund N, Rydling O, Stockerup R, Ryd L. The natural history of recurrent dislocation of the patella. Long-term results of conservative and operative treatment. J Bone Joint Surg Br. 1992 Jan;74(1):140-2. doi: 10.1302/0301-620X.74B1.1732244.; Aglietti P, Buzzi R, De Biase P, Giron F. Surgical treatment of recurrent dislocation of the patella. Clin Orthop Relat Res. 1994 Nov;(308):8-17.; Sillanpaa PJ, Peltola E, Mattila VM, Kiuru M, Visuri T, Pihlajamaki H. Femoral avulsion of the medial patellofemoral ligament after primary traumatic patellar dislocation predicts subsequent instability in men: a mean 7-year nonoperative follow-up study. Am J Sports Med. 2009 Aug;37(8):1513-21. doi: 10.1177/0363546509333010. Epub 2009 Apr 17.; Guerrero P, Li X, Patel K, Brown M, Busconi B. Medial patellofemoral ligament injury patterns and associated pathology in lateral patella dislocation: an MRI study. Sports Med Arthrosc Rehabil Ther Technol. 2009 Jul 30;1(1):17. doi: 10.1186/1758-2555-1-17.; Balcarek P, Walde TA, Frosch S, Schuttrumpf JP, Wachowski MM, Sturmer KM. MRI but not arthroscopy accurately diagnoses femoral MPFL injury in first-time patellar dislocations. Knee Surg Sports Traumatol Arthrosc. 2012 Aug;20(8):1575-80. doi: 10.1007/s00167-011-1775-7. Epub 2011 Nov 18.; Tom A, Fulkerson JP. Restoration of native medial patellofemoral ligament support after patella dislocation. Sports Med Arthrosc Rev. 2007 Jun;15(2):68-71. doi: 10.1097/JSA.0b013e31803035d3.; Camanho GL, Viegas Ade C, Bitar AC, Demange MK, Hernandez AJ. Conservative versus surgical treatment for repair of the medial patellofemoral ligament in acute dislocations of the patella. Arthroscopy. 2009 Jun;25(6):620-5. doi: 10.1016/j.arthro.2008.12.005. Epub 2009 Feb 26.
NCT00413725		2006-12-18		2015-05-28	2021-10-13	2006-12-18	2006-12-20	Estimate				2015-07-02	2015-07-24	Estimate	2021-10-13	2021-10-15	Actual	2023-01-07		2007-01-31	2023-10-21	2021-10-31	2023-08-12	Actual	2012-08-31	2023-08-12	Actual	2012-08-31		Interventional			Safety and Efficacy of a Three-Dose Regimen of an Adenoviral HIV Vaccine (MRKAd5 HIV-1 Gag/Pol/Nef) in HIV Uninfected South African Adults	A Multicenter Double-Blind Randomized Placebo-Controlled Phase IIB Test-of-Concept Study to Evaluate the Safety and Efficacy of a Three-Dose Regimen of the Clade B-based Merck Adenovirus Serotype 5 HIV-1 Gag/Pol/Nef Vaccine in HIV-1 Uninfected Adults in South Africa	Completed		Phase 2	801	Actual	National Institute of Allergy and Infectious Diseases (NIAID)		2			FALSE																	00:42:28.300000	00:42:28.300000	NIH							18	35	Three doses of MRKAd5 HIV-1 gag/pol/nef vaccine; Placebo	Experimental Clade-B based Adenovirus serotype 5 HIV-1 gag/pol/nef vaccine; Placebo			14746526; 11797011; 21570355; 26951820; 26368824; 24560541; 22532824	Morgan C, Bailer R, Metch B, Koup R, Paranjape RS, Vardas E, Pape JW, Figueroa JP, Barroso, P, Kalichman A, Jaspan H, Lama J, Jack N, Russell N. International seroprevalence of neutralizing antibodies against adenovirus serotypes 5 and 35. AIDS Vaccine 2005. Montreal, September 7, 2005.; Shiver JW, Emini EA. Recent advances in the development of HIV-1 vaccines using replication-incompetent adenovirus vectors. Annu Rev Med. 2004;55:355-72. doi: 10.1146/annurev.med.55.091902.104344.; Shiver JW, Fu TM, Chen L, Casimiro DR, Davies ME, Evans RK, Zhang ZQ, Simon AJ, Trigona WL, Dubey SA, Huang L, Harris VA, Long RS, Liang X, Handt L, Schleif WA, Zhu L, Freed DC, Persaud NV, Guan L, Punt KS, Tang A, Chen M, Wilson KA, Collins KB, Heidecker GJ, Fernandez VR, Perry HC, Joyce JG, Grimm KM, Cook JC, Keller PM, Kresock DS, Mach H, Troutman RD, Isopi LA, Williams DM, Xu Z, Bohannon KE, Volkin DB, Montefiori DC, Miura A, Krivulka GR, Lifton MA, Kuroda MJ, Schmitz JE, Letvin NL, Caulfield MJ, Bett AJ, Youil R, Kaslow DC, Emini EA. Replication-incompetent adenoviral vaccine vector elicits effective anti-immunodeficiency-virus immunity. Nature. 2002 Jan 17;415(6869):331-5. doi: 10.1038/415331a.; Gray GE, Allen M, Moodie Z, Churchyard G, Bekker LG, Nchabeleng M, Mlisana K, Metch B, de Bruyn G, Latka MH, Roux S, Mathebula M, Naicker N, Ducar C, Carter DK, Puren A, Eaton N, McElrath MJ, Robertson M, Corey L, Kublin JG; HVTN 503/Phambili study team. Safety and efficacy of the HVTN 503/Phambili study of a clade-B-based HIV-1 vaccine in South Africa: a double-blind, randomised, placebo-controlled test-of-concept phase 2b study. Lancet Infect Dis. 2011 Jul;11(7):507-15. doi: 10.1016/S1473-3099(11)70098-6. Epub 2011 May 11. Erratum In: Lancet Infect Dis. 2011 Jul;11(7):495.; Leitman EM, Hurst J, Mori M, Kublin J, Ndung'u T, Walker BD, Carlson J, Gray GE, Matthews PC, Frahm N, Goulder PJ. Lower Viral Loads and Slower CD4+ T-Cell Count Decline in MRKAd5 HIV-1 Vaccinees Expressing Disease-Susceptible HLA-B*58:02. J Infect Dis. 2016 Aug 1;214(3):379-89. doi: 10.1093/infdis/jiw093. Epub 2016 Mar 6.; Moodie Z, Metch B, Bekker LG, Churchyard G, Nchabeleng M, Mlisana K, Laher F, Roux S, Mngadi K, Innes C, Mathebula M, Allen M, Bentley C, Gilbert PB, Robertson M, Kublin J, Corey L, Gray GE. Continued Follow-Up of Phambili Phase 2b Randomized HIV-1 Vaccine Trial Participants Supports Increased HIV-1 Acquisition among Vaccinated Men. PLoS One. 2015 Sep 14;10(9):e0137666. doi: 10.1371/journal.pone.0137666. eCollection 2015.; Gray GE, Moodie Z, Metch B, Gilbert PB, Bekker LG, Churchyard G, Nchabeleng M, Mlisana K, Laher F, Roux S, Mngadi K, Innes C, Mathebula M, Allen M, McElrath MJ, Robertson M, Kublin J, Corey L; HVTN 503/Phambili study team. Recombinant adenovirus type 5 HIV gag/pol/nef vaccine in South Africa: unblinded, long-term follow-up of the phase 2b HVTN 503/Phambili study. Lancet Infect Dis. 2014 May;14(5):388-96. doi: 10.1016/S1473-3099(14)70020-9. Epub 2014 Feb 20.; Latka MH, Fielding K, Gray GE, Bekker LG, Nchabeleng M, Mlisana K, Nielson T, Roux S, Mkhize B, Mathebula M, Naicker N, de Bruyn G, Kublin J, Churchyard GJ; HVTN 503 Phambili study team. Pregnancy incidence and correlates during the HVTN 503 Phambili HIV vaccine trial conducted among South African women. PLoS One. 2012;7(4):e31387. doi: 10.1371/journal.pone.0031387. Epub 2012 Apr 19.
NCT04739449		2021-02-03			2021-11-11	2021-02-03	2021-02-04	Actual							2021-11-11	2021-11-19	Actual	2021-12-04	Anticipated	2021-12-04	2023-11-21	2021-11-30	2023-03-22	Anticipated	2022-03-31	2023-02-22	Anticipated	2022-02-28		Interventional			4C' Intervention to Reduce SARS-CoV-2 (Covid-19) Transmission	4C' Intervention to Reduce SARS-CoV-2 Transmission: Coaching, Cleaning, Communication and Collaboration	Withdrawn		Not Applicable	0	Actual	University of Michigan		2		Since the vaccine there are no COVID 19 cases in proposed study sites.	FALSE				FALSE	FALSE	FALSE									No		00:12:14.100000	00:12:14.100000	OTHER							18		Two facilities will follow their local protocols for infection prevention, including COVID-19 precautions. We will swab environmental surfaces at these sites to compare outcomes.; Using a cluster-randomized design, we will test a multimodal aging-friendly intervention including four components (4Cs): Coaching staff Cleaning protocols, standardized Communication with staff and leadership Collaboration with local expertise We hypothesize that the implementation of this organizational QI educational program will be associated with lower odds of SARS-CoV-2 transmission to the environment.	Coaching staff Cleaning protocols, standardized Communication with staff and leadership Collaboration with local expertise
NCT01651195		2012-07-24	2021-03-18		2021-05-18	2012-07-24	2012-07-26	Estimate	2021-05-18	2021-06-14	Actual				2021-05-18	2021-06-14	Actual	2023-07-12	Actual	2012-07-31	2023-05-21	2021-05-31	2023-06-16	Actual	2016-06-30	2023-06-16	Actual	2016-06-30		Interventional			Probiotics and Infections in Conscripts in Military Service	Probiotic and Respiratory and Gastrointestinal Tract Infections in Finnish Military Conscripts - a Randomized and Placebo-controlled Double-blinded Study	Completed		Not Applicable	983	Actual	Helsinki University Central Hospital		4			FALSE					FALSE	FALSE									No		00:39:38.400000	00:39:38.400000	OTHER							18	40	Lactobacillus rhamnosus 8-9 x 10 -9 2 x 2 3 weeks; Crystalline cellulose 2 x 2, 3 weeks; Lactobacillus rhamnosus 8-9 x 10 -9 2 x 2 3 weeks; Crystalline cellulose 2 x 2, 3 weeks		0.05; 0.05; 0.05; 0.05		27048835	Kalima K, Lehtoranta L, He L, Pitkaniemi J, Lundell R, Julkunen I, Roivainen M, Narkio M, Makela MJ, Siitonen S, Korpela R, Pitkaranta A. Probiotics and respiratory and gastrointestinal tract infections in Finnish military conscripts - a randomised placebo-controlled double-blinded study. Benef Microbes. 2016 Sep;7(4):463-71. doi: 10.3920/BM2015.0172. Epub 2016 Apr 6.		0	0	0
NCT03048929		2017-02-02			2021-05-11	2017-02-08	2017-02-09	Estimate							2021-05-11	2021-05-13	Actual	2019-04-01	Actual	2019-04-01	2023-05-21	2021-05-31	2021-03-31	Actual	2021-03-31	2020-03-30	Actual	2020-03-30		Interventional	K01		Inflammation and Threat Sensitivity in PTSD	Effects of Inflammation on Neural Mechanisms of Threat Sensitivity in Posttraumatic Stress Disorder	Completed		Early Phase 1	30	Actual	University of California, San Francisco		2			FALSE				FALSE	TRUE	FALSE			TRUE						No		00:13:58.800000	00:13:58.800000	OTHER							30	60	Patients will receive one intramuscular 0.5 mL injection of Typhoid Vi Polysaccharide Vaccine containing 0.025 mg purified Vi polysaccharide.; Patients will receive one intramuscular 0.5 mL injection of saline placebo.	Salmonella typhi capsular polysaccharide vaccine (Typhoid Vi Polysaccharide Vaccine): Each dose of 0.5ml Salmonella typhi capsular polysaccharide vaccine (Sanofi Pasteur, SA) is formulated to contain 25Œºg of purified Vi polysaccharide in a colorless isotonic phosphate buffered saline (pH 7¬±0.3), 4.150mg of sodium chloride, 0.065mg of disodium phosphate, 0.023mg of monosodium phosphate and 0.5ml of sterile water for injection. It is indicated for use by humans aged 2 years and older for protection against typhoid fever.; The placebo injection will consist of 0.5mL of saline.
NCT01321073		2011-03-21	2018-01-16	2014-10-21	2022-12-14	2011-03-21	2011-03-23	Estimate	2018-04-03	2018-05-04	Actual	2014-10-21	2014-10-30	Estimate	2022-12-14	2022-12-16	Actual	2023-06-11	Actual	2011-06-30	2023-12-22	2022-12-31	1932-12-01	Anticipated	1932-12-31	2023-06-13	Actual	2013-06-30		Interventional	DelIVery	All patients attempting implant	DelIVery for Pulmonary Arterial Hypertension (PAH)	DelIVery for Pulmonary Arterial Hypertension (PAH) Clinical Study	Active, not recruiting		Not Applicable	64	Actual	Medtronic Cardiac Rhythm and Heart Failure		1			FALSE				TRUE											No		00:09:22.500000	00:09:22.500000	INDUSTRY						213	18		All subjects were enrolled for implantation of the Model 10642 Implantable Intravascular Catheter used in combination with the SynchroMed II Implantable Infusion System (Model 8637) to deliver Remodulin Injection.	This clinical study consists of the Model 10642 Implantable Intravascular Catheter used in combination with the SynchroMed II Implantable Infusion System (Model 8637) to deliver Remodulin Injection. This study will focus on the safety of delivery of Remodulin Injection in the treatment of patients with PAH who meet the approved Remodulin Injection indication, using the approved formulation, and approved intravenous route of administration.	0.0001		28583617; 31723407; 32363029; 33738097; 27396777	Waxman AB, McElderry HT, Gomberg-Maitland M, Burke MC, Ross EL, Bersohn MM, Pangarkar SS, Tarver JH, Zwicke DL, Feldman JP, Chakinala MM, Frantz RP, Thompson GB, Torres F, Rauck RL, Clagg K, Durst L, Li P, Morris M, Southall KL, Peterson L, Bourge RC. Totally Implantable IV Treprostinil Therapy in Pulmonary Hypertension Assessment of the Implantation Procedure. Chest. 2017 Dec;152(6):1128-1134. doi: 10.1016/j.chest.2017.04.188. Epub 2017 Jun 3.; Gomberg-Maitland M, Bourge RC, Shapiro SM, Tarver JH 3rd, Zwicke DL, Feldman JP, Chakinala MM, Frantz RP, Torres F, Bag R, Murphy JA, Lautenbach AA, Morris M, Peterson L, Waxman AB. Long-term results of the DelIVery for Pulmonary Arterial Hypertension trial. Pulm Circ. 2019 Nov 5;9(4):2045894019878615. doi: 10.1177/2045894019878615. eCollection 2019 Oct-Dec.; Shapiro S, Bourge RC, Pozella P, Harris DF, Borg EH, Nelsen AC. Implantable system for treprostinil: a real-world patient experience study. Pulm Circ. 2020 Apr 22;10(2):2045894020907881. doi: 10.1177/2045894020907881. eCollection 2020 Apr-Jun.; Feldman JP, Gomberg-Maitland M, Shapiro SM, Lautenbach AA, Morris M, Murphy JA, Waxman AB, Bourge RC. Implantable system for treprostinil and lung transplantation: case series from delivery for pulmonary arterial hypertension study. Pulm Circ. 2021 Mar 2;11(1):2045894021999290. doi: 10.1177/2045894021999290. eCollection 2021 Jan-Mar.; Bourge RC, Waxman AB, Gomberg-Maitland M, Shapiro SM, Tarver JH 3rd, Zwicke DL, Feldman JP, Chakinala MM, Frantz RP, Torres F, Cerkvenik J, Morris M, Thalin M, Peterson L, Rubin LJ. Treprostinil Administered to Treat Pulmonary Arterial Hypertension Using a Fully Implantable Programmable Intravascular Delivery System: Results of the DelIVery for PAH Trial. Chest. 2016 Jul;150(1):27-34. doi: 10.1016/j.chest.2015.11.005. Epub 2016 Jan 13.		57	29	3	64
NCT01269008		2010-12-29			2018-02-16	2011-01-03	2011-01-04	Estimate							2018-02-16	2018-02-20	Actual	2023-12-10		2010-12-31	2023-02-18	2018-02-28	2023-01-13	Actual	2013-01-31	2023-01-13	Actual	2013-01-31		Interventional	Closedloop		Closed Loop System With Pramlintide Versus Exenatide	CLOSED LOOP SYSTEM IN TYPE 1 DIABETES MANAGEMENT COMPARISON WITH PRAMLINTIDE Vs EXENATIDE	Completed		Phase 1	13	Actual	Albert Einstein College of Medicine					FALSE				FALSE													00:20:51.500000	00:20:51.500000	OTHER							18	30		Closed loop system is an automated insulin delivery system based on body blood sugar. It consists of an Insulin pump, glucose sensor, and a device presently a laptop with all the algorithms.
NCT00999544		2009-10-20	2012-11-13		2017-08-03	2009-10-20	2009-10-21	Estimate	2013-07-19	2013-08-23	Estimate				2017-08-03	2017-09-01	Actual	2023-10-09		2009-10-31	2023-08-17	2017-08-31	2023-04-11	Actual	2011-04-30	2023-04-11	Actual	2011-04-30		Interventional			Aprepitant Effects on Oxycodone Response	New Neural Drug Targets: An Evaluation of the Effects of Aprepitant on the Response to Oxycodone	Completed		Not Applicable	9	Actual	University of Kentucky		15			FALSE				FALSE													00:10:33.700000	00:10:33.700000	OTHER							18	55	Placebo aprepitant/Placebo oxycodone IN/PO; Placebo aprepitant/ oxycodone 15 IN 0 PO; Placebo aprepitant/ oxycodone 30 IN 0 PO; Placebo aprepitant/ oxycodone 0 IN 20 PO; Placebo aprepitant/ oxycodone 0 IN 40 PO; Aprepitant 40 mg/ oxycodone 0 IN 0 PO; Aprepitant 40 mg/ oxycodone 0 IN 20 PO; Aprepitant 40 mg/ oxycodone 0 IN 40 PO; Aprepitant 40 mg/ oxycodone 15 IN 0 PO; Aprepitant 40 mg/ oxycodone 30 IN 0 PO; Aprepitant 200 mg/ oxycodone 0 IN 0 PO; Aprepitant 200 mg/ oxycodone 0 IN 20 PO; Aprepitant 200 mg/ oxycodone 0 IN 40 PO; Aprepitant 200 mg/ oxycodone 15 IN 0 PO; Aprepitant 200 mg/ oxycodone 30 IN 0 PO	Aprepitant 0mg, p.o. pretreatment; Aprepitant 40mg, p.o. pretreatment; Aprepitant 200mg, p.o. pretreatment; Oxycodone 0mg, p.o.; Oxycodone 20mg, p.o.; Oxycodone 40mg, p.o.; Oxycodone 0mg, IN; Oxycodone 15mg, IN; Oxycodone 30mg, IN	0.05		22260216	Walsh SL, Heilig M, Nuzzo PA, Henderson P, Lofwall MR. Effects of the NK1 antagonist, aprepitant, on response to oral and intranasal oxycodone in prescription opioid abusers. Addict Biol. 2013 Mar;18(2):332-43. doi: 10.1111/j.1369-1600.2011.00419.x. Epub 2012 Jan 19.	All recruitment was conducted through a research clinic at a public university.	0	0	0
NCT00999466		2009-10-20	2015-08-31		2016-01-28	2009-10-20	2009-10-21	Estimate	2015-12-17	2016-01-26	Estimate				2016-01-28	2016-02-26	Estimate	2023-10-09		2009-10-31	2023-01-16	2016-01-31	2023-12-11	Actual	2011-12-31	2023-02-11	Actual	2011-02-28		Interventional		AZD8848 30 Œºg nasal spray was only done in Pilot part. 3 of the 28 placebo subjects were from the PILOT part and 25 placebo subjects were from the MAIN part.	The Tolerability and Effects of AZD8848 in Allergic Asthma Subjects Challenged With Inhaled Allergen	A Double-blind, Placebo-controlled, Randomised, Parallel Group, Phase IIa Study to Investigate the Efficacy, Tolerability and Safety of 8 Doses of AZD8848 Administered Intranasally Once Weekly in Mild to Moderate Allergic Asthma Subjects Challenged With an Inhaled Allergen.	Completed		Phase 2	60	Actual	AstraZeneca		2			FALSE				FALSE													00:10:43.600000	00:10:43.600000	INDUSTRY						188	18	55	AZD8848 (30 Œºg PILOT part and 60 Œºg MAIN part); Placebo	Nasal spray, solution 0.6mg/ mL. Once weekly for 7 weeks, 8 doses in total.; Nasal spray, solution. Once weekly for 7 weeks, 8 doses in total.			31856838	Leaker BR, Singh D, Lindgren S, Almqvist G, Eriksson L, Young B, O'Connor B. Effects of the Toll-like receptor 7 (TLR7) agonist, AZD8848, on allergen-induced responses in patients with mild asthma: a double-blind, randomised, parallel-group study. Respir Res. 2019 Dec 19;20(1):288. doi: 10.1186/s12931-019-1252-2.		52	1	0	41
NCT02285413		2013-05-11			2016-05-03	2014-11-04	2014-11-07	Estimate							2016-05-03	2016-05-04	Estimate	2023-02-11		2011-02-28	2023-05-16	2016-05-31	2023-04-16	Actual	2016-04-30	2023-10-15	Actual	2015-10-31		Interventional			Platin-based Chemotherapeutics to Enhance Dendritic Cell Vaccine Efficacy in Melanoma Patients	Immunochemotherapy: Do Platin-based Chemotherapeutics Enhance Dendritic Cell Vaccine Efficacy in Melanoma Patients?	Completed		Phase 2	54	Actual	Radboud University Medical Center		2			FALSE				FALSE													00:44:41.800000	00:44:41.800000	OTHER							18	70	mature DC injected intradermally and intravenously loaded with mRNA encoding tumor-associated antigens gp100 and tyrosinase; mature DC injected intradermally and intravenously loaded with mRNA encoding tumor-associated antigens gp100 and tyrosinase. each DC vaccine will be preceded by cisplatin infusion: 50 mg/m2, 1-2h before DC injection.	DC vaccination without cisplatinum; DC vaccination with cisplatinum
NCT03045107		2017-02-03			2017-05-01	2017-02-03	2017-02-07	Estimate							2017-05-01	2017-05-04	Actual	2017-02-01	Actual	2017-02-01	2023-05-17	2017-05-31	2020-07-30	Anticipated	2020-07-30	2020-01-31	Anticipated	2020-01-31		Interventional			Intracorporeal or Extracorporeal Anastomosis After Laparoscopic Right Colectomy.	Intracorporeal or Extracorporeal Ileocolic Anastomosis After Laparoscopic Right Colectomy.	Unknown status	Recruiting	Not Applicable	140	Anticipated	University of Turin, Italy		2			FALSE				TRUE	FALSE	FALSE									No		00:17:12.300000	00:17:12.300000	OTHER							18		After complete right colon mobilization and ileocolic and right colic vessels ligation, the proximal transverse colon and the terminal ileum are transected and a side-to-side anastomosis is fashioned with a laparoscopic stapler.; After complete right colon mobilization and ileocolic and right colic vessels ligation, the terminal ileum, right colon, and proximal transverse colon are exteriorized for bowel division through a small midline skin incision in the upper abdomen. Then, a primary ileocolic side-to-side handsewn or mechanical anastomosis is fashioned extracorporeally.	After complete right colon mobilization and ileocolic and right colic vessels ligation, the proximal transverse colon and the terminal ileum are transected with a laparoscopic EndoGIA TM stapler (Covidien Medtronic). The antimesenteric side of the stapled ends of the transverse colon and terminal ileum are approximated by a stay suture tied intracorporeally and then held by the assistant. An antimesenteric enterotomy and an antimesenteric colotomy are made about 10 cm distal to the stapled ends of the transverse colon and terminal ileum, respectively. A side-to-side anastomosis is fashioned with a laparoscopic EndoGIA TM stapler (Covidien Medtronic). The enterotomies are then closed by two layers of reabsorbable sutures tied intracorporeally. The specimen is delivered through a small Pfannenstiel or a median incision. A big dressing covering all incisions will be applied, similar to that used for the EIA group.; After complete right colon mobilization and ileocolic and right colic vessels ligation, the terminal ileum, right colon, and proximal transverse colon are exteriorized for bowel division through a small midline skin incision in the upper abdomen. A primary ileocolic side-to-side handsewn or mechanical (with GIA stapler - Covidien Medtronic) anastomosis is fashioned and the bowel returned to the abdominal cavity. After reinduction of pneumoperitoneum, the lack of twists of the ileocolic anastomosis is checked. A big dressing covering all incisions will be applied.			19793468; 20174945; 20112118; 21176829; 22564829; 20703468; 25414066; 26715015; 27287905; 35999317; 31592811	Hellan M, Anderson C, Pigazzi A. Extracorporeal versus intracorporeal anastomosis for laparoscopic right hemicolectomy. JSLS. 2009 Jul-Sep;13(3):312-7.; Fabozzi M, Allieta R, Brachet Contul R, Grivon M, Millo P, Lale-Murix E, Nardi M Jr. Comparison of short- and medium-term results between laparoscopically assisted and totally laparoscopic right hemicolectomy: a case-control study. Surg Endosc. 2010 Sep;24(9):2085-91. doi: 10.1007/s00464-010-0902-8. Epub 2010 Feb 21.; Grams J, Tong W, Greenstein AJ, Salky B. Comparison of intracorporeal versus extracorporeal anastomosis in laparoscopic-assisted hemicolectomy. Surg Endosc. 2010 Aug;24(8):1886-91. doi: 10.1007/s00464-009-0865-9. Epub 2010 Jan 29.; Chaves JA, Idoate CP, Fons JB, Oliver MB, Rodriguez NP, Delgado AB, Lizoain JL. [A case-control study of extracorporeal versus intracorporeal anastomosis in patients subjected to right laparoscopic hemicolectomy]. Cir Esp. 2011 Jan;89(1):24-30. doi: 10.1016/j.ciresp.2010.10.003. Epub 2010 Dec 19. Spanish.; Roscio F, Bertoglio C, De Luca A, Frattini P, Scandroglio I. Totally laparoscopic versus laparoscopic assisted right colectomy for cancer. Int J Surg. 2012;10(6):290-5. doi: 10.1016/j.ijsu.2012.04.020. Epub 2012 May 4.; Scatizzi M, Kroning KC, Borrelli A, Andan G, Lenzi E, Feroci F. Extracorporeal versus intracorporeal anastomosis after laparoscopic right colectomy for cancer: a case-control study. World J Surg. 2010 Dec;34(12):2902-8. doi: 10.1007/s00268-010-0743-6.; Milone M, Elmore U, Di Salvo E, Delrio P, Bucci L, Ferulano GP, Napolitano C, Angiolini MR, Bracale U, Clemente M, D'ambra M, Luglio G, Musella M, Pace U, Rosati R, Milone F. Intracorporeal versus extracorporeal anastomosis. Results from a multicentre comparative study on 512 right-sided colorectal cancers. Surg Endosc. 2015 Aug;29(8):2314-20. doi: 10.1007/s00464-014-3950-7. Epub 2014 Nov 21.; Hanna MH, Hwang GS, Phelan MJ, Bui TL, Carmichael JC, Mills SD, Stamos MJ, Pigazzi A. Laparoscopic right hemicolectomy: short- and long-term outcomes of intracorporeal versus extracorporeal anastomosis. Surg Endosc. 2016 Sep;30(9):3933-42. doi: 10.1007/s00464-015-4704-x. Epub 2015 Dec 29.; van Oostendorp S, Elfrink A, Borstlap W, Schoonmade L, Sietses C, Meijerink J, Tuynman J. Intracorporeal versus extracorporeal anastomosis in right hemicolectomy: a systematic review and meta-analysis. Surg Endosc. 2017 Jan;31(1):64-77. doi: 10.1007/s00464-016-4982-y. Epub 2016 Jun 10.; Seno E, Allaix ME, Ammirati CA, Bonino MA, Arezzo A, Mistrangelo M, Morino M. Intracorporeal or extracorporeal ileocolic anastomosis after laparoscopic right colectomy: cost analysis of the Torino trial. Surg Endosc. 2023 Jan;37(1):479-485. doi: 10.1007/s00464-022-09546-7. Epub 2022 Aug 23.; Allaix ME, Degiuli M, Bonino MA, Arezzo A, Mistrangelo M, Passera R, Morino M. Intracorporeal or Extracorporeal Ileocolic Anastomosis After Laparoscopic Right Colectomy: A Double-blinded Randomized Controlled Trial. Ann Surg. 2019 Nov;270(5):762-767. doi: 10.1097/SLA.0000000000003519.
NCT04858919		2021-04-13			2021-04-21	2021-04-21	2021-04-26	Actual							2021-04-21	2021-04-26	Actual	2019-06-01	Actual	2019-06-01	2023-04-21	2021-04-30	2021-04-01	Actual	2021-04-01	2021-03-01	Actual	2021-03-01		Interventional			Transrectal and 3D Transabdominal Ultrasound Compared to Vaginoscopy in Diagnosing Virgins With Genital Lesions	Transrectal Ultrasound and 3D Transabdominal Ultrasound in Comparison to Vaginoscopy in Virgins With Suspected Genital Tract Lesions	Completed		Not Applicable	40	Actual	Ain Shams University		1			FALSE					FALSE	FALSE						6 months after publishing			Yes		00:17:20.800000	00:17:20.800000	OTHER							5	55	virgins with genital tract lesion	Initially 3D pelvic ultrasound will be performed on all patients. The transabdominal probes used will be those of the ultrasound scanner using a convex probe (multiple frequency 1-6 MHz).; The vaginal probe will be covered with the customary plastic sheath and richly lubricated with lubricating gel. The probe will then be slowly advanced into the rectum. The transvaginal probes used will be those of the ultrasound scanner using a vaginal probe (multiple frequency 1-8 MHz). The scanning technique will be similar to that of Transvaginal ultrasound.; It is the final procedure in the study to reach the accurate diagnosis. A rigid hysteroscope will be used. The sheath has a 5-mm outer diameter, with 2.9 mm rod lens. A high intensity light source and fiberoptic cable will be used to illuminate the uterine cavity. A solution of 0.9% normal saline will be used as the distention medium. The pressure will be kept at 100-120 mmHg using a pressure adjustable cuff system with the aim of maintaining the lowest pressure required to distend the uterine cavity.
NCT04290832		2020-02-27			2020-07-27	2020-02-27	2020-03-02	Actual							2020-07-27	2020-07-29	Actual	2020-02-13	Actual	2020-02-13	2023-07-20	2020-07-31	2020-06-30	Actual	2020-06-30	2020-03-17	Actual	2020-03-17		Interventional			Developing and Testing Interventions to Address Conscientious Objection to Abortion Care in Mexico and South Africa	Developing and Testing Interventions to Address Use of Conscientious Objection to Deny Women's Access to Abortion Care in Mexico and South Africa	Terminated		Not Applicable	317	Actual	Ipas		2		The study was stopped prematurely due to the COVID-19 pandemic	FALSE				FALSE	FALSE	FALSE									No		00:12:37.400000	00:12:37.400000	OTHER									South Africa: All health facility staff working in facilities assigned to the intervention arm receive standard Ipas support (including monitoring of abortion service provision and support to Ipas-trained abortion providers) plus the CO intervention. Mexico: Doctors/anyone eligible to be an abortion provider working in facilities assigned to the intervention arm receive the CO intervention.; South Africa: All health facility staff working in facilities assigned to the control arm receive standard Ipas support (including monitoring of abortion service provision and support to Ipas-trained abortion providers). Mexico: No intervention	South Africa: Values clarification and attitude transformation (VCAT) workshop with conscientious objection content, debrief session(s) with termination of pregnancy (TOP) providers to give them an opportunity to share concerns/challenges, meeting(s) with facility mangers to facilitate continued support and provision of TOP care Mexico: Training on abortion and conscientious objection law, posters on law, offer of legal assistance for abortion providers, scholarship to attend conference awarded on basis of quality of abortion care
NCT04150120		2019-10-21			2022-12-07	2019-10-31	2019-11-04	Actual							2022-12-07	2022-12-09	Actual	2019-10-15	Actual	2019-10-15	2023-12-22	2022-12-31	2024-12-31	Anticipated	2024-12-31	2024-10-15	Anticipated	2024-10-15		Interventional	eChildHealth		eHealth as an Aid for Facilitating and Supporting Self-management in Families With Long-term Childhood Illness	eHealth as an Aid for Facilitating and Supporting Self-management in Families With Long-term Childhood Illness - Development, Evaluation and Implementation in Clinical Practice	Enrolling by invitation		Not Applicable	420	Anticipated	Lund University		6			FALSE				TRUE	FALSE	FALSE									No		00:12:43.600000	00:12:43.600000	OTHER							3	47	The overall incidence of congenital malformations in the gastrointestinal and urinary tract needing surgical interventions is about 1:1000 (Swedish national malformation registers) with a morbidity during childhood about 20-60%. Advanced paediatric surgery for the diagnosis Hirschsprung's disease, anorectal malformations, bladder extrophy, congenital diaphragmal hernia, and esophageal atresia is from July 2018 only performed at two NCSM in Sweden. The NCSM at Sk√•ne University Hospital (SUS) in Lund forms one context. The quality of postoperative care is of immense importance both for short and long-term outcome. Legal guardians describe their situation after leaving the hospital as extremely stressful as they have not only to take responsibility for their new-born child but also of surgical wounds, medications, treatments, and special nutritional needs.; In Sweden, about 8-10 in 1000 children per year are born with congenital heart disease (CHD). CHD is a birth defect that leads to frequent hospitalisation, long hospital stays, and extreme anxiety for parents (18). In Sweden, paediatric heart surgery is concentrated to two NCSM of which one is situated at SUS, Lund where 250-300 children have cardiac surgery every year. Children with complicated CHD require contact and follow-up visits for a long time after the heart surgery and many families have to travel long for surgery (for example from Iceland), postoperative care and follow-up visits. Telemedicine after reconstructive cardiac surgery in children is shown to be feasible, although challenging and reduced unscheduled visits.; Most prematurely born children grow up to be healthy, but as a group, they are at a greater risk of developing cognitive, emotional and behavioural problems. Every year 7% of all children are born prematurely (gestational age of less than 37 weeks) and the numbers of preterm births are rising in Sweden as well as internationally. Preterm births often involve long hospitalisations for children and parents, and discharge from the hospital often means a difficult transition for parents in both short and long-term perspectives. Traditionally, communication with parents following discharge has been through home visits or telephone calls. By communicating through digital technology, it may be possible to improve the support to parents and thereby make the transition from hospital to home less stressful.; For children with cancer, treatment and follow-up at home is common. At the same time, families wish to minimize the negative impact on family members' social and everyday life. Home medication management is a high-risk area and medication errors are common, particularly among parents of children with cancer. Thus, parents are responsible for complex care and regular follow-up in their home with an increased need for education as well as clinical management support. At present, there are no, or limited, professional outreach support to support them and their families. Communication with parents following discharge has been through e-mail and/ or telephone calls. By communicating through digital technology, it may be possible to improve the support to children and parents.; For children with LTI administration of intravenous infusion therapy at home is an increasingly important area. Home medication management is a high-risk area and medication errors are common, particularly among parents of children with cancer. Thus, parents are responsible for complex care in their home with an increased need for educational as well as clinical management support during home infusion therapy. At present, children and adolescents with LTI at the University Hospital of Copenhagen receive home infusion therapy by a portable pump with no assistance from an outreaching team to support them and their families.; Cerebral palsy (CP) is the most common physical disability in childhood. Approximately 2-2.5/1000 children have CP with affected muscle tone, movement and motor skills, often accompanied by pain, epilepsy and intellectual, communicational and behavioural impairment. Early detection is challenging but important for minimizing the consequences from neurodevelopmental impairment by an early and right treatment. General Movement Assessment (GMA), an observational method for classification of spontaneous movements in young infants, is currently the most accurate method for early identification of CP. Video recordings are taken with a standardised video set-up in the hospitals regular follow-up clinics when the child is 10 to 20 weeks post-term age. Performing video recordings at home by the parents at a time, which suits the family and the child, would optimize the chances for a successful recording.	In this project we focus on eHealth solutions for patients and/or their families in situations where they could benefit from enhanced communication options with specialist staff. In this design space we use a model where a 4G-enabled tablet computer is lent to the families for the length of the study, thus avoiding economic requirements on the families and keeping the equipment uniform. The tablets run an application that enables multiple forms of direct and bi-directional communication in real-time with specialist staff at the hospital. For the staff, the technical situation is different; here we have in earlier demonstrators used web-based solutions accessed with existing computer equipment.			8464668; 22094891; 25474190; 23771694; 22696360; 25765743; 24963287; 17352701; 29271722; 25918977; 23335455; 28367493; 28527042; 11987093; 23803336; 25083905; 23629608; 23045562; 27240948; 29408897; 11373835; 22386060; 20351000; 27782832; 1584702; 18824488; 27141084; 17213046; 23663819; 14769454; 28786702; 15772363; 22147625; 35941653	Perrin EC, Newacheck P, Pless IB, Drotar D, Gortmaker SL, Leventhal J, Perrin JM, Stein RE, Walker DK, Weitzman M. Issues involved in the definition and classification of chronic health conditions. Pediatrics. 1993 Apr;91(4):787-93.; World report on disability. 2011; Available from: http://www.who.int/disabilities/world_report/2011/en/.; Grossman, M., The Determinants of Health: An Economic Perspective. 2017, New York: Columbia University Press; Chan CV, Kaufman DR. A framework for characterizing eHealth literacy demands and barriers. J Med Internet Res. 2011 Nov 17;13(4):e94. doi: 10.2196/jmir.1750.; de la Torre-Diez I, Lopez-Coronado M, Vaca C, Aguado JS, de Castro C. Cost-utility and cost-effectiveness studies of telemedicine, electronic, and mobile health systems in the literature: a systematic review. Telemed J E Health. 2015 Feb;21(2):81-5. doi: 10.1089/tmj.2014.0053. Epub 2014 Dec 4.; Parab CS, Cooper C, Woolfenden S, Piper SM. Specialist home-based nursing services for children with acute and chronic illnesses. Cochrane Database Syst Rev. 2013 Jun 15;2013(6):CD004383. doi: 10.1002/14651858.CD004383.pub3.; Tan K, Lai NM. Telemedicine for the support of parents of high-risk newborn infants. Cochrane Database Syst Rev. 2012 Jun 13;2012(6):CD006818. doi: 10.1002/14651858.CD006818.pub2.; Danbjorg DB, Wagner L, Kristensen BR, Clemensen J. Intervention among new parents followed up by an interview study exploring their experiences of telemedicine after early postnatal discharge. Midwifery. 2015 Jun;31(6):574-81. doi: 10.1016/j.midw.2015.02.007. Epub 2015 Feb 24.; Bradford NK, Young J, Armfield NR, Herbert A, Smith AC. Home telehealth and paediatric palliative care: clinician perceptions of what is stopping us? BMC Palliat Care. 2014 Jun 16;13:29. doi: 10.1186/1472-684X-13-29. eCollection 2014.; Marklund B, Strom M, Mansson J, Borgquist L, Baigi A, Fridlund B. Computer-supported telephone nurse triage: an evaluation of medical quality and costs. J Nurs Manag. 2007 Mar;15(2):180-7. doi: 10.1111/j.1365-2834.2007.00659.x.; Stone JM, Gibbons TE. Telemedicine in Pediatric Gastroenterology: An Overview of Utility. Telemed J E Health. 2018 Aug;24(8):577-581. doi: 10.1089/tmj.2017.0234. Epub 2017 Dec 22.; Mansson C, Jakobsson U, Lundqvist P. Translation and psychometric evaluation of a Swedish version of the parental stressor scale PSS: NICU. Scand J Caring Sci. 2016 Mar;30(1):193-201. doi: 10.1111/scs.12217. Epub 2015 Apr 28.; Hansson H, Kjaergaard H, Johansen C, Hallstrom I, Christensen J, Madsen M, Schmiegelow K. Hospital-based home care for children with cancer: feasibility and psychosocial impact on children and their families. Pediatr Blood Cancer. 2013 May;60(5):865-72. doi: 10.1002/pbc.24474. Epub 2013 Jan 17.; Tiberg, I., The initial care when a child is diagnosed with type 1 diabetes. Doctoral dissertation series /Faculty of Medicine, Lund University: 2012:48. 2012: Lund : Faculty of Medicin, Lund University, 2012.; Graneli C, Dahlin E, Borjesson A, Arnbjornsson E, Stenstrom P. Diagnosis, Symptoms, and Outcomes of Hirschsprung's Disease from the Perspective of Gender. Surg Res Pract. 2017;2017:9274940. doi: 10.1155/2017/9274940. Epub 2017 Mar 7.; Ost E, Nisell M, Frenckner B, Mesas Burgos C, Ojmyr-Joelsson M. Parenting stress among parents of children with congenital diaphragmatic hernia. Pediatr Surg Int. 2017 Jul;33(7):761-769. doi: 10.1007/s00383-017-4093-4. Epub 2017 May 19.; Miller GG, Levesque K. Telehealth provides effective pediatric surgery care to remote locations. J Pediatr Surg. 2002 May;37(5):752-4. doi: 10.1053/jpsu.2002.32270.; Hearps SJ, McCarthy MC, Muscara F, Hearps SJ, Burke K, Jones B, Anderson VA. Psychosocial risk in families of infants undergoing surgery for a serious congenital heart disease. Cardiol Young. 2014 Aug;24(4):632-9. doi: 10.1017/S1047951113000760. Epub 2013 Jun 27.; Black AK, Sadanala UK, Mascio CE, Hornung CA, Keller BB. Challenges in implementing a pediatric cardiovascular home telehealth project. Telemed J E Health. 2014 Sep;20(9):858-67. doi: 10.1089/tmj.2013.0343. Epub 2014 Aug 1.; Lundqvist, P., Children born prematurely : their fathers' experiences and trends in mortality and morbidity during a ten-year period. Lund University, Faculty of Medicine doctoral dissertation series: 2008:117. 2008: Lund : Lund University, 2008.; Hall, E.C.O., et al., The journey towards motherhood after a very preterm birth: Mothers' experiences in hospital and after home-coming. Journal of Neonatal Nursing, 2013. 19(3): p. 109-113.; Walsh KE, Roblin DW, Weingart SN, Houlahan KE, Degar B, Billett A, Keuker C, Biggins C, Li J, Wasilewski K, Mazor KM. Medication errors in the home: a multisite study of children with cancer. Pediatrics. 2013 May;131(5):e1405-14. doi: 10.1542/peds.2012-2434. Epub 2013 Apr 29.; Novak I, Hines M, Goldsmith S, Barclay R. Clinical prognostic messages from a systematic review on cerebral palsy. Pediatrics. 2012 Nov;130(5):e1285-312. doi: 10.1542/peds.2012-0924. Epub 2012 Oct 8.; Brown AK, Greisen G, Haugsted U, Jonsbo F. Formal training in general movement assessment is required to effectively evaluate infants with perinatal asphyxia in outpatient settings. Acta Paediatr. 2016 Sep;105(9):1056-60. doi: 10.1111/apa.13491. Epub 2016 Jun 24.; Biru M, Hallstrom I, Lundqvist P, Jerene D. Rates and predictors of attrition among children on antiretroviral therapy in Ethiopia: A prospective cohort study. PLoS One. 2018 Feb 6;13(2):e0189777. doi: 10.1371/journal.pone.0189777. eCollection 2018.; Bolin K, Jacobson L, Lindgren B. The family as the health producer--when spouses are Nash-bargainers. J Health Econ. 2001 May;20(3):349-62. doi: 10.1016/s0167-6296(00)00086-2.; Kristjansdottir O, Unruh AM, McAlpine L, McGrath PJ. A systematic review of cross-cultural comparison studies of child, parent, and health professional outcomes associated with pediatric medical procedures. J Pain. 2012 Mar;13(3):207-19. doi: 10.1016/j.jpain.2011.12.008.; Flores G; Committee On Pediatric Research. Technical report--racial and ethnic disparities in the health and health care of children. Pediatrics. 2010 Apr;125(4):e979-e1020. doi: 10.1542/peds.2010-0188. Epub 2010 Mar 29.; Ross J, Stevenson F, Lau R, Murray E. Factors that influence the implementation of e-health: a systematic review of systematic reviews (an update). Implement Sci. 2016 Oct 26;11(1):146. doi: 10.1186/s13012-016-0510-7.; Craft MJ, Willadsen JA. Interventions related to family. Nurs Clin North Am. 1992 Jun;27(2):517-40.; Craig P, Dieppe P, Macintyre S, Michie S, Nazareth I, Petticrew M; Medical Research Council Guidance. Developing and evaluating complex interventions: the new Medical Research Council guidance. BMJ. 2008 Sep 29;337:a1655. doi: 10.1136/bmj.a1655.; Johannesson. and Perjsons., An Introduction to Design Science. 2014: Springer.; Creswell, J. and V. Plano Clark, Designing and conducting mixed methods research. 2011, Thousand Oaks, CA: Sage.; Coyne I, Hallstrom I, Soderback M. Reframing the focus from a family-centred to a child-centred care approach for children's healthcare. J Child Health Care. 2016 Dec;20(4):494-502. doi: 10.1177/1367493516642744. Epub 2016 Jul 25.; Weiss, D. and C. Marmar, Assessing Psychological Trauma and PTSD in The Impact of Event Scale-Revised, W. JP and K. TM, Editors. 1997, Guilford Press: New York. p. 399-411.; Abidin, R., Parenting Stress Index, in Professional Manual. 1995, Psychological Assessment Resources, Inc: Odessa.; Norman CD, Skinner HA. eHEALS: The eHealth Literacy Scale. J Med Internet Res. 2006 Nov 14;8(4):e27. doi: 10.2196/jmir.8.4.e27.; Damschroder LJ, Lowery JC. Evaluation of a large-scale weight management program using the consolidated framework for implementation research (CFIR). Implement Sci. 2013 May 10;8:51. doi: 10.1186/1748-5908-8-51.; Berry, J.W., et al., Cross-cultural psychology: Research and applications. 3 ed. 2011, Cambridge, UK: Cambridge Univ Press.; Chernick, M., Bootstrap Methods: A Practitioner's Guide. . 1999, New York: John Wiley & Sons.; Graneheim UH, Lundman B. Qualitative content analysis in nursing research: concepts, procedures and measures to achieve trustworthiness. Nurse Educ Today. 2004 Feb;24(2):105-12. doi: 10.1016/j.nedt.2003.10.001.; Sjostrom-Strand A, Terp K. Parents' Experiences of Having a Baby With a Congenital Heart Defect and the Child's Heart Surgery. Compr Child Adolesc Nurs. 2019 Mar;42(1):10-23. doi: 10.1080/24694193.2017.1342104. Epub 2017 Aug 8.; Johnsson, B.A., M. Nordahl, and B. Magnusson, Evaluating a Dynamic Keep-Alive Messaging Strategy for Mobile Pervasive Systems. Procedia Computer Science, 2017. 109: p. 319-326.; Johnsson, B. and B. Magnusson, Supporting Collaborative Healthcare Using PalCom - The itACiH System, in Seventh International Workshop on Pervasive Collaboration and Social Networking. 2016: Sydney, Australia.; Holmberg, R., et al., Leadership and implementation of evidence-based practices. . Leadership in Health Services, 2008. 21(3): p. 168-184.; Phares V, Lopez E, Fields S, Kamboukos D, Duhig AM. Are fathers involved in pediatric psychology research and treatment? J Pediatr Psychol. 2005 Dec;30(8):631-43. doi: 10.1093/jpepsy/jsi050. Epub 2005 Mar 16.; Heckman JJ. The developmental origins of health. Health Econ. 2012 Jan;21(1):24-9. doi: 10.1002/hec.1802.; Hylen M, Nilsson S, Kristensson-Hallstrom I, Kristjansdottir G, Stenstrom P, Vilhjalmsson R. Access to health care perceived by parents caring for their child at home supported by eHealth-a directed approach introducing aperture. BMC Health Serv Res. 2022 Aug 8;22(1):1008. doi: 10.1186/s12913-022-08398-0.
NCT01259726		2010-12-09	2015-01-20		2021-05-30	2010-12-10	2010-12-14	Estimate	2015-02-11	2015-02-12	Estimate				2021-05-30	2021-06-10	Actual	2011-06-27	Actual	2011-06-27	2023-05-21	2021-05-31	2013-06-11	Actual	2013-06-11	2013-06-11	Actual	2013-06-11		Interventional		Intent-to-Treat-Safety (ITT-S) population was defined as all randomized participants who received at least 1 dose of study drug.	Safety and Efficacy Study of VP20621 for Prevention of Recurrent Clostridium Difficile Infection	A Phase 2, Randomized, Double-Blind, Placebo-Controlled, Dose-Ranging Study to Assess the Safety and Efficacy of VP 20621 for Prevention of Recurrence of Clostridium Difficile Infection (CDI) in Adults Previously Treated for CDI	Completed		Phase 2	173	Actual	Takeda		4			FALSE				TRUE													00:12:53.800000	00:12:53.800000	INDUSTRY						290	18			VP20621 as oral liquid once daily for 7 days followed by placebo as oral liquid once daily for seven days; VP20621 as oral liquid once daily for 7 days followed by placebo as oral liquid once daily for 7 days; 10 mL placebo once daily for 14 days; VP20621 as oral liquid once daily for 14 days	0.0001; 0.0001; 0.0001; 0.088; 0.002; 0.088; 0.054; 0.008; 0.101; 0.045; 0.066; 0.045		25942722	Gerding DN, Meyer T, Lee C, Cohen SH, Murthy UK, Poirier A, Van Schooneveld TC, Pardi DS, Ramos A, Barron MA, Chen H, Villano S. Administration of spores of nontoxigenic Clostridium difficile strain M3 for prevention of recurrent C. difficile infection: a randomized clinical trial. JAMA. 2015 May 5;313(17):1719-27. doi: 10.1001/jama.2015.3725.	This study was conducted at a total of 44 investigative sites [United states (US)=33, Canada=4, and Europe=7], and 3 of the 33 US sites did not enroll any participants (each had 1 screen failure).	136	27	0	47
NCT01597375		2012-04-30	2018-05-30		2019-09-04	2012-05-11	2012-05-14	Estimate	2018-07-19	2018-07-24	Actual				2019-09-04	2019-09-19	Actual	2012-08-31	Actual	2012-08-31	2023-09-19	2019-09-30	2016-12-14	Actual	2016-12-14	2016-12-14	Actual	2016-12-14		Interventional	Aspirin		Therapeutic Control of Aspirin-Exacerbated Respiratory Disease (Aspirin)	Therapeutic Control of Aspirin-Exacerbated Respiratory Disease (Aspirin)	Completed		Phase 2	46	Actual	Brigham and Women's Hospital		2			FALSE				TRUE	TRUE	FALSE											00:19:25.900000	00:19:25.900000	OTHER						55	18	65	Subjects with AERD first received placebo oral tablet for 4 weeks prior to their aspirin challenge/desensitization. After aspirin challenge/desensitization subjects were discharged to home to washout the study drug from the first treatment phase. At the end of the 2-week washout period, subjects crossed over to the alternate treatment for 4 weeks of Prasugrel oral tablets [ (5 mg (for patients <60kg) or 10mg (> 60kg) daily, following a 60mg loading dose)] and returned for the second aspirin challenge. Because no period effect was observed, data obtained from all subjects while on placebo from either visit 2 or 3 were combined.; Subjects with AERD first received prasugrel oral tablets [ (5 mg (for patients <60kg) or 10mg (> 60kg) daily, following a 60mg loading dose)] prior to their aspirin challenge/desensitization. After aspirin challenge/desensitization subjects were discharged to home to washout the study drug from the first treatment phase. At the end of the 2-week washout period, subjects crossed over to the alternate treatment for 4 weeks of Placebo oral tablet. Because no period effect was observed, data obtained from all subjects while on Prasugrel from either visit 2 or 3 were combined.	Participants will take a 60 mg loading dose. After they will take 10 mg by mouth daily if they weigh >60kg or 5 mg by mouth daily if they weigh <60 kg. They will take the drug for 4 weeks prior to the aspirin challenge/desensitization.; Participants will take a 60 mg loading dose. After they will take 10 mg by mouth daily if they weigh >60kg or 5 mg by mouth daily if they weigh <60 kg. They will take the drug for 4 weeks prior to the aspirin challenge/desensitization.					A total of 51 potential participants were screened at Brigham and Women's Hospital.	26	0	0	20
NCT03044327		2017-02-01			2018-05-29	2017-02-02	2017-02-07	Estimate							2018-05-29	2018-05-30	Actual	2017-02-15	Actual	2017-02-15	2023-05-18	2018-05-31	2017-12-31	Actual	2017-12-31	2017-12-31	Actual	2017-12-31		Interventional			Development of Novel Non-invasive Inflammometry Following Lipopolysaccharide, Endotoxin (LPS) Challenge in Healthy Volunteers	Development of Novel Non-invasive Inflammometry Following LPS Challenge in Healthy Volunteers	Completed		Not Applicable	11	Actual	Fraunhofer-Institute of Toxicology and Experimental Medicine		1			FALSE					FALSE	FALSE									No		00:19:28.700000	00:19:28.700000	OTHER							18	65	LPS inhalation and bronchial instillation	LPS inhalation and bronchial instillation			35379863	Holz O, Muller M, Carstensen S, Olin AC, Hohlfeld JM. Inflammatory cytokines can be monitored in exhaled breath particles following segmental and inhalation endotoxin challenge in healthy volunteers. Sci Rep. 2022 Apr 4;12(1):5620. doi: 10.1038/s41598-022-09399-z.
NCT05049512		2021-09-08			2022-12-14	2021-09-16	2021-09-20	Actual							2022-12-14	2022-12-16	Actual	2021-11-16	Actual	2021-11-16	2023-12-22	2022-12-31	2023-06-24	Anticipated	2024-06-30	2023-06-24	Anticipated	2024-06-30		Interventional	LMNOP		Low Dose Multi-Nut Oral Immunotherapy in Pre-schoolers With a Multi-Nut Allergy	Low Dose Multi-Nut Oral Immunotherapy in Pre-schoolers (LMNOP): a Pragmatic Randomised Controlled Trial of Low Dose Multi-Nut Oral Immunotherapy Versus Standard Care for the Treatment of Multi-Nut Allergies in Young Children	Recruiting		Not Applicable	45	Anticipated	Murdoch Childrens Research Institute		2			FALSE				TRUE	FALSE	FALSE						Six months after the publication of the primary outcome	Prior to releasing any data, the following are required: a data access agreement must be signed between relevant parties; the LMNOP trial investigators must see and approve the analysis plan describing how the data will be analysed; there must be an agreement around appropriate acknowledgment; and any additional costs involved must be covered.		Yes	The de-identified data set that will be collected for this analysis of the LMNOP trial will be available six months after publication of the primary outcome. The study protocol may be obtained from the Murdoch Children's Research Institute. Prior to releasing any data, the following are required: a data access agreement must be signed between relevant parties; the LMNOP trial investigators must see and approve the analysis plan describing how the data will be analysed; there must be an agreement around appropriate acknowledgment; and any additional costs involved must be covered. Should the study investigators be unavailable, this role is delegated to the Murdoch Children's Research Institute. Data will only be shared with a recognised research institute, which has approved the proposed analysis plan.	00:13:15	00:13:15	OTHER							18	36	Participants will have a personalised combination of two nuts they are allergic to for their multi-nut OIT (a. peanut, b. almond, c. cashew, d. hazelnut, e. walnut). In the escalation visit, participants will receive 5 increasing doses of personalised multi-nut OIT in clinic at 20-minute intervals: 1 mg, 3 mg, 6 mg, 12 mg, 24 mg total nut protein, 12 mg/nut. The build-up phase will consist of daily home doses of multi-nut OIT and clinic visits every 2 weeks for up-dosing, up to a maintenance dose of 600 mg total protein, 300 mg/nut, over 3-8 months. In the maintenance phase, participants will continue to take their multi-nut OIT dose of 600 mg total protein each day at home for the remainder of the 18 months, with visits to the clinic every 3 months.; Strict avoidance of the 2 study nuts the participants are allergic to over 18 months - a. peanut, b. almond, c. cashew, d. hazelnut, e. walnut, as per standard care instructions for children with allergies in Australia.	Finely ground pure peanut, almond, cashew, hazelnut, and walnut.
NCT02370069		2015-02-18			2021-09-01	2015-02-23	2015-02-24	Estimate							2021-09-01	2021-09-09	Actual	2023-06-15	Actual	2015-06-30	2023-09-21	2021-09-30	2023-08-20	Actual	2020-08-31	2023-08-20	Actual	2020-08-31		Interventional			The Effect of Previous Pneumococcal Immunization on the Immune Response of Patients With Severe CKD to Prevnar 13	The Effect of Previous Pneumococcal Immunization on the Immune Response of Adult Patients With Severe Chronic Kidney Disease to Prevnar 13	Completed		Phase 4	138	Actual	Lakehead University		2			FALSE				FALSE											No		00:48:23.100000	00:48:23.100000	OTHER							18		Participants who have received a previous vaccination with 1 or more dose of PPV23 at least 12 months previously will receive one dose of 0.5 mL Prevnar 13 study vaccine.; Participants who have never received a previous vaccination with PPV23 will receive one dose of 0.5 mL Prevnar 13 study vaccine.	One dose of 0.5 mL Prevnar 13 injected intramuscularly into the deltoid muscle on Day 0.			33358702; 35738971; 31718534	Ulanova M, Huska B, Desbiens A, Gaultier GN, Domonkos V, McCready WG. Immunogenicity and safety of the 13-valent pneumococcal conjugate vaccine in 23-valent pneumococcal polysaccharide vaccine-naive and previously immunized adult patients with severe chronic kidney disease. Vaccine. 2021 Jan 22;39(4):699-710. doi: 10.1016/j.vaccine.2020.12.035. Epub 2020 Dec 24.; Ulanova M, Huska B, Dubois S, McCready W. Opsonophagocytic activity against Streptococcus pneumoniae in Indigenous and non-Indigenous patients with severe chronic kidney disease immunized with 13-valent pneumococcal conjugate vaccine. Vaccine. 2022 Jul 30;40(32):4594-4602. doi: 10.1016/j.vaccine.2022.06.042. Epub 2022 Jun 21.; Gaultier GN, McCready W, Ulanova M. The effect of pneumococcal immunization on total and antigen-specific B cells in patients with severe chronic kidney disease. BMC Immunol. 2019 Nov 12;20(1):41. doi: 10.1186/s12865-019-0325-9.
NCT04851041		2021-03-23			2021-04-14	2021-04-14	2021-04-20	Actual							2021-04-14	2021-04-20	Actual	2021-03-03	Actual	2021-03-03	2023-04-21	2021-04-30	2024-05-01	Anticipated	2024-05-01	2024-05-01	Anticipated	2024-05-01		Interventional	LoPoCardio		Effects of a Potato-based Food Pattern vs a Rice / Pasta-based Food Pattern on Cardiometabolic Health	Long-term Effects of a Potato-based Food Pattern vs a Rice / Pasta-based Food Pattern on Fasting & Postprandial Cardiometabolic Health; The LoPoCardio - Trial	Recruiting		Not Applicable	56	Anticipated	Maastricht University Medical Center		2			FALSE				FALSE	FALSE	FALSE									No		00:21:30.800000	00:21:30.800000	OTHER							40	70	The participants in this group consume every day 150g of boiled potatoes for 12 weeks, preferably during dinner. The participants are allowed to eat this portion during lunch as well; The participants in this group consume every day either rice or pasta for 12 weeks, preferably during dinner. The participants are allowed to eat this portion during lunch as well. The portion of rice and pasta must be as isocaloric as 150g of boiled potatoes.	Controlled human intervention trial to evaluate the impact of boiled potato intake as part of a healthy dietary patterns on cardiometabolic health; Since potatoes, white rice and white pasta are all products with a high glycemic index and concomitant relatively steep glucose excursions after intake, this intervention group helps to compare the effect of potato vs another high glucemic index food.			30122560; 31550032; 29276791; 30441846; 26980820; 23674809; 19960391	Seidelmann SB, Claggett B, Cheng S, Henglin M, Shah A, Steffen LM, Folsom AR, Rimm EB, Willett WC, Solomon SD. Dietary carbohydrate intake and mortality: a prospective cohort study and meta-analysis. Lancet Public Health. 2018 Sep;3(9):e419-e428. doi: 10.1016/S2468-2667(18)30135-X. Epub 2018 Aug 17.; Shan Z, Rehm CD, Rogers G, Ruan M, Wang DD, Hu FB, Mozaffarian D, Zhang FF, Bhupathiraju SN. Trends in Dietary Carbohydrate, Protein, and Fat Intake and Diet Quality Among US Adults, 1999-2016. JAMA. 2019 Sep 24;322(12):1178-1187. doi: 10.1001/jama.2019.13771.; Simpson SJ, Le Couteur DG, James DE, George J, Gunton JE, Solon-Biet SM, Raubenheimer D. The Geometric Framework for Nutrition as a tool in precision medicine. Nutr Healthy Aging. 2017 Dec 7;4(3):217-226. doi: 10.3233/NHA-170027.; Robertson TM, Alzaabi AZ, Robertson MD, Fielding BA. Starchy Carbohydrates in a Healthy Diet: The Role of the Humble Potato. Nutrients. 2018 Nov 14;10(11):1764. doi: 10.3390/nu10111764.; Jacome-Sosa M, Parks EJ, Bruno RS, Tasali E, Lewis GF, Schneeman BO, Rains TM. Postprandial Metabolism of Macronutrients and Cardiometabolic Risk: Recent Developments, Emerging Concepts, and Future Directions. Adv Nutr. 2016 Mar 15;7(2):364-74. doi: 10.3945/an.115.010397. Print 2016 Mar.; King JC, Slavin JL. White potatoes, human health, and dietary guidance. Adv Nutr. 2013 May 1;4(3):393S-401S. doi: 10.3945/an.112.003525.; Camire ME, Kubow S, Donnelly DJ. Potatoes and human health. Crit Rev Food Sci Nutr. 2009 Nov;49(10):823-40. doi: 10.1080/10408390903041996.
NCT04850885		2021-04-12			2021-04-20	2021-04-14	2021-04-20	Actual							2021-04-20	2021-04-22	Actual	2020-08-01	Actual	2020-08-01	2023-04-21	2021-04-30	2021-02-28	Actual	2021-02-28	2021-02-02	Actual	2021-02-02		Interventional			Efficacy of Dexamethasone or Adrenaline in Inferior Alveolar Nerve Block	The Co-administration of Dexamethasone or Adrenaline With Lignocaine 2% Prologues Duration in Inferior Alveolar Nerve Block- :A Comparative Study	Completed		Phase 3	83	Actual	Tribhuvan University, Nepal		2			FALSE				TRUE	FALSE	FALSE			FALSE								00:21:34.600000	00:21:34.600000	OTHER							18	60	Group DXN has received 4 ml Mixture B (2ml Lignocaine 2%+ 2ml dexamethasone 4mg/ml); Group ADN has received 4 ml Mixture A ( 2ml Lignocaine 2%+ 2ml freshly prepared solution of adrenaline 0.01mg/ml in normal saline)	The modified technique of classical IANB was to be selected to avoid failure as described by Clark and Homes (1959). The patients were requested to keep their mouth wide open and an occlusal plane parallel to the floor. Palpation of anatomical landmarks was done properly and the guide finger was positioned at the retromolar fossa. A 5 ml syringe equipped with a 24 gauge needle length of 3.6 cm was used, it was been advanced from premolar on the opposite side into the tissue just above the fingernail until hitting the bone. The body of the syringe was redirected over the lower central incisors and kept parallel to the molars in a horizontal plane at the same time. The needle was inserted another 2 cm deep into the tissue and 3.5 ml of solution X was deposited 1 cm higher than the usual after multiple aspirations (90 degrees two planes). Further, 1 ml solution X was deposited after the withdrawn needle in pterygomandibular space.			22916516; 27752209; 28299268	Deo SP. Effect of submucosal injection of dexamethasone on post-operative sequelae of third molar surgery. JNMA J Nepal Med Assoc. 2011 Apr-Jun;51(182):72-8.; Deo SP. Single-Dose of Submucosal Injection of Dexamethasone Affects the Post Operative Quality of Life After Third Molar Surgery. J Maxillofac Oral Surg. 2016 Sep;15(3):367-375. doi: 10.1007/s12663-015-0846-6. Epub 2015 Dec 7.; Deo SP. Role of addition of dexamethasone to lignocaine 2% with adrenaline in dental nerve blocks for third molar surgery: A prospective randomized control trial. Ann Maxillofac Surg. 2016 Jul-Dec;6(2):260-266. doi: 10.4103/2231-0746.200341.
NCT05258851		2022-02-17			2022-06-20	2022-02-17	2022-02-28	Actual							2022-06-20	2022-06-24	Actual	2022-06-01	Actual	2022-06-01	2023-06-22	2022-06-30	2023-08-30	Anticipated	2023-08-30	2023-06-30	Anticipated	2023-06-30		Interventional	AVI-ICU		Ceftazidime-Avibactam Use in Critically Ill Patients With Carbapenem-Resistant Enterobacteriaceae Infections	Ceftazidime-Avibactam Versus Colistin in Critically Ill Patients With Carbapenem-Resistant Enterobacteriaceae Infections (AVI-ICU): A Non-Inferiority Randomized Clinical Trial	Recruiting		Phase 3	168	Anticipated	King Faisal Specialist Hospital & Research Center		2			FALSE				TRUE	FALSE	FALSE			FALSE						No		00:22:10.400000	00:22:10.400000	OTHER							18	85	Ceftazidime-avibactam 2.5 grams intravenous (IV) every 8 hours infused over two hours for a duration of 7-14 days, with dose adjustment for renal impairment according to the FDA prescribing information. Patients who have a positive Xpert Carb-R screening test or culture for CRE with metallo-beta-lactamases will receive aztreonam added to ceftazidime-avibactam.; Colistin (9-million-unit loading dose IV followed with 9 million units IV daily divided into 3 doses), for 7 to 14 days. Patients with renal impairment will receive antibiotics with adjusted doses based on their glomerular filtration rate or the use and type of renal replacement therapy according to the 2019 International Consensus Guidelines for the Optimal Use of the Polymyxins.	Experimental; Control
NCT05071885		2021-09-27			2021-09-27	2021-09-27	2021-10-08	Actual							2021-09-27	2021-10-08	Actual	2021-10-01	Anticipated	2021-10-01	2023-09-21	2021-09-30	2023-08-30	Anticipated	2023-08-30	2023-03-30	Anticipated	2023-03-30		Interventional			Computer Game-based Exercise Program Targeting Manual Dexterity for People With Spinal Cord Injury or Stroke.	Computer Game-based Exercise Program Targeting Manual Dexterity for People With Spinal Cord Injury or Stroke.	Not yet recruiting		Early Phase 1	64	Anticipated	University of Manitoba		2			FALSE				TRUE	FALSE	FALSE									Undecided		00:22:41.800000	00:22:41.800000	OTHER									Each exercise session would last 45 minutes and supervised by study staff at First Step Wellness center you will be shown how to handle and move the joystick and how to play a group of computer games. The game activities will require you to move the joystick at various speeds, movement' amplitudes and in different directions. Each game will be played for 2-3 minutes. A variety of therapy" handles of different shapes and sizes have been produced that Snap-On to joystick handle. These are designed to practice a broad range of manual dexterity skills involving the thumb, fingers, wrist and elbow, o Different games will also be used to vary the movement types and precision levels. To note you will be able to choose the types of movement exercises and games to use.; This will involve stretching, range of motion and strength exercises as set out by training staff at the First Step Wellness center. On completion of the ten week exercise program, you will be invited to take part in a 30-minute interview to discuss the experiences you had on receiving the specific hand exercise program. The whole interview session will be audio taped. Your identity will be protected and your privacy will be maintained. All the information discussed and shared during the interview will be kept confidential and safely protected.	Range of motion and strengthening exercises
NCT04103593		2019-09-23			2023-01-26	2019-09-23	2019-09-25	Actual							2023-01-26	2023-01-27	Actual	2020-03-10	Actual	2020-03-10	2023-01-23	2023-01-31	2024-09-30	Anticipated	2024-09-30	2024-09-30	Anticipated	2024-09-30		Interventional	FIT-VET		Functional Interval Training for Veterans Exercising Through Telehealth.	Effects of 12-weeks of High-intensity Resistance Aerobic Circuit ExerciseTraining on Epigenetic Aging and Inflammation in Older HIV-infected Veterans	Recruiting		Not Applicable	80	Anticipated	VA Office of Research and Development		2			FALSE				TRUE	FALSE	FALSE			FALSE						No	A Limited Dataset (LDS) will be created and shared pursuant to a Data Use Agreement (DUA) appropriately limiting use of the dataset and prohibiting the recipient from identifying or re-identifying (or taking steps to identify or re-identify) any individual whose data are included in the dataset.	00:22:54.900000	00:22:54.900000	FED							50		High-intensity circuit exercise training will be performed 3 times weekly for 12 weeks in a group setting. Circuit training is an exercise modality consisting of a series of exercises at different stations. Exercise training will be delivered by VTEL broadcast from the Salem VAMC to participants at the Atlanta VAMC and Baltimore VAMC. Rooms will be equipped with steps, hand and ankle weights, dumbbells, chairs and bands. No stationary exercise equipment will be used in either AEX or RT.; Sedentary activity (confirmed at eligibility no more than 1 structured physical activity/week) will be continued in participants randomized to the control group. Participants have the option after 12-week intervention phase to enter ?delayed? exercise training to assure that all participants can receive exercise training.	12-weeks of high-intensity functional circuit exercise that will be broadcasted from the Salem VAMC to older Veterans living with HIV in the Atlanta and Baltimore VAMCs			33481463	Oursler KK, Marconi VC, Briggs BC, Sorkin JD, Ryan AS; FIT VET Project Team. Telehealth Exercise Intervention in Older Adults With HIV: Protocol of a Multisite Randomized Trial. J Assoc Nurses AIDS Care. 2022 Mar-Apr 01;33(2):168-177. doi: 10.1097/JNC.0000000000000235.
NCT03038243		2017-01-23			2017-11-16	2017-01-26	2017-01-31	Estimate							2017-11-16	2017-11-20	Actual	2017-08-01	Anticipated	2017-08-01	2023-11-17	2017-11-30	2019-12-31	Anticipated	2019-12-31	2018-12-31	Anticipated	2018-12-31		Interventional			Safety, Immunogenicity and Efficacy Study of Inactivated Whole Cell Shigella Flexneri 2a Vaccine With and Without dmLT in Adults	A Phase 2a/2b, Randomized, Double-blinded, Placebo-controlled, Trial to Assess the Safety, Immunogenicity and Efficacy of Inactivated Shigella Flexneri 2a Whole Cell (Sf2aWC) Vaccine Administered With and Without Double Mutant E. Coli Heat Labile Toxin (dmLT) in Healthy Adult Subjects	Withdrawn		Phase 2	0	Actual	PATH		3		Lack of funding	FALSE				TRUE	TRUE	FALSE									No		00:22:56.500000	00:22:56.500000	OTHER							18	45	Group 1, 2.25 x 10^11 Sf2aWC cells +10 ¬µg dmLT Group 2, 2.25 x 10^11 Sf2WC cells Group 3, 2.0 grams of NaHCO3 dissolved in 150 mL of sterile water; Group 1, 2.25 x 10^11 Sf2aWC cells +10 ¬µg dmLT Group 2, 2.25 x 10^11 Sf2WC cells Group 3, 2.0 grams of NaHCO3 dissolved in 150 mL of sterile water; Group 1, 2.25 x 10^11 Sf2aWC cells +10 ¬µg dmLT Group 2, 2.25 x 10^11 Sf2WC cells Group 3, 2.0 grams of NaHCO3 dissolved in 150 mL of sterile water	2.25 x 10^11 Sf2aWC cells +10 ¬µg dmLT administered orally on Days 0, 28, and 56; 2.25 x 10^11 Sf2WC cells administered orally on Days 0, 28, and 56; 2.0 grams of NaHCO3 dissolved in 150 mL of sterile water
NCT02201537		2014-07-17			2017-12-20	2014-07-25	2014-07-28	Estimate							2017-12-20	2017-12-21	Actual	2013-03-19	Actual	2013-03-19	2023-12-17	2017-12-31	2016-03-19	Actual	2016-03-19	2016-03-19	Actual	2016-03-19		Interventional	Imag-NCT		Kidney Disease and Ultrasound Imaging	Non-invasive Diagnosis of Chronic Kidney Disease in Renal Transplants Kidney Transplanted Using Ultrasound Functional Imaging	Completed		Not Applicable	141	Actual	Assistance Publique - H√¥pitaux de Paris		1			FALSE				FALSE													00:50:07.100000	00:50:07.100000	OTHER							18		The ultrasound functional imaging will be performed at J15 (before the patient is discharged from service Transplantation) and at 3 and 12 months after the transplant. The functional imaging examinations will be held as follows: 1st stage - the conventional Doppler ultrasound: 2nd stage - the elastography:. Step 3 - CEUS: It is performed on an ultrasound machine with a specific module with the same probes as conventional ultrasound. It requires the injection of 1.5 ml of SonoVue ¬Æ, a contrast ultrasound. Renal biopsy will be performed after the functional ultrasound at 3 and 12 months.	Renal biopsy will be performed at 3 and 12 months. The functional imaging examinations will be held as follows: Step 1: the conventional Doppler ultrasound Step 2: ultrasound elastography Step 3: CEUS
NCT04859621		2021-04-21			2021-07-13	2021-04-23	2021-04-26	Actual							2021-07-13	2021-07-19	Actual	2021-05-08	Actual	2021-05-08	2023-05-21	2021-05-31	2023-07-30	Anticipated	2023-07-30	2023-04-30	Anticipated	2023-04-30		Interventional			Phase II Clinical Trial of Vitamin D3 for Reducing Recurrence of Recurrent Lower Urinary Tract Infections	Phase II Clinical Trial of Vitamin D3 for Reducing Recurrence of Recurrent Lower Urinary Tract Infections: a Multicenter, Randomized, Placebo-controlled Trial	Recruiting		Phase 2	150	Anticipated	Zensun Sci. & Tech. Co., Ltd.		3			FALSE				FALSE	FALSE	FALSE											00:23:25.700000	00:23:25.700000	INDUSTRY							18	75	4000IU Vitamin D3 Oral Tablet plus standard antibiotic therapy; 2000IU Vitamin D3 Oral Tablet plus standard antibiotic therapy; Placebo Oral Tablet plus standard antibiotic therapy	Oral administration, 2 tablet per time, qd, oral administration with the first meal, continuous use for 48 weeks; Oral administration, 1 tablet of each per time, qd, oral administration with the first meal, continuous use for 48 weeks; Oral administration, 2 tablet per time, qd, oral administration with the first meal, continuous use for 48 weeks; standard antibiotic therapy
NCT03100981		2017-03-16			2019-01-07	2017-03-29	2017-04-04	Actual							2019-01-07	2019-01-08	Actual	2016-02-24	Actual	2016-02-24	2023-10-18	2018-10-31	2018-06-27	Actual	2018-06-27	2017-11-27	Actual	2017-11-27		Interventional			Online Mindfulness for Women Treated for Breast Cancer and Men Treated for Prostate Cancer	Internet-delivered Mindfulness-Based Cognitive Therapy for Symptoms of Depression, Anxiety, and Stress Among Women Treated for Breast Cancer and Men Treated for Prostate Cancer - Effects and Mechanisms	Completed		Not Applicable	150	Actual	University of Aarhus		2			FALSE				TRUE	FALSE	FALSE									No		00:23:55	00:23:55	OTHER							18		The intervention group will immediately receive 8 weeks of therapist-assisted internet-delivered Mindfulness-Based Cognitive Therapy.; The control group will be on a waiting list to participate in Internet-delivered MBCT after the 6-months follow-up time has passed.	Internet-delivered Mindfulness-Based Cognitive Therapy is a trainer-assisted course based on the manual for Mindfulness-Based Cognitive Therapy for depression. The course consists of 8 modules, one per week, for 8 weeks and one additional week for flexibility for the participants. In total 9 weeks with weekly written contact to the personal instructor. Each module has an overall theme with written theory, approximately 45 minutes of daily mindfulness practice and other daily assignments with the purpose of strengthening awareness in the everyday life.; Participants in the control arm of the study will receive treatment as usual, which means that they are not offered interventions targeting psycho-social distress but also not prevented from participating in or seeking other psycho-social treatment during the course of the study. After the 6-months follow-up time has passed participants will get the opportunity to participate in 8 weeks of therapist-assisted internet-delivered Mindfulness-Based Cognitive Therapy, if the intervention is found efficient.			19230862; 18165893; 12025884; 18278553; 21224851; 17093275; 19224839; 17674188; 16927576; 22415608; 20350028; 22563637; 23265707; 23796855; 20362976; 22728647; 17112400; 6668417; 11438246; 18310597	Andersson G. Using the Internet to provide cognitive behaviour therapy. Behav Res Ther. 2009 Mar;47(3):175-80. doi: 10.1016/j.brat.2009.01.010. Epub 2009 Feb 20.; Cuijpers P, van Straten A, Andersson G. Internet-administered cognitive behavior therapy for health problems: a systematic review. J Behav Med. 2008 Apr;31(2):169-77. doi: 10.1007/s10865-007-9144-1.; Cook JE, Doyle C. Working alliance in online therapy as compared to face-to-face therapy: preliminary results. Cyberpsychol Behav. 2002 Apr;5(2):95-105. doi: 10.1089/109493102753770480.; Christensen S, Zachariae R, Jensen AB, Vaeth M, Moller S, Ravnsbaek J, von der Maase H. Prevalence and risk of depressive symptoms 3-4 months post-surgery in a nationwide cohort study of Danish women treated for early stage breast-cancer. Breast Cancer Res Treat. 2009 Jan;113(2):339-55. doi: 10.1007/s10549-008-9920-9. Epub 2008 Feb 16.; O'Connor M, Christensen S, Jensen AB, Moller S, Zachariae R. How traumatic is breast cancer? Post-traumatic stress symptoms (PTSS) and risk factors for severe PTSS at 3 and 15 months after surgery in a nationwide cohort of Danish women treated for primary breast cancer. Br J Cancer. 2011 Feb 1;104(3):419-26. doi: 10.1038/sj.bjc.6606073. Epub 2011 Jan 11.; Stanton AL. Psychosocial concerns and interventions for cancer survivors. J Clin Oncol. 2006 Nov 10;24(32):5132-7. doi: 10.1200/JCO.2006.06.8775.; Dalton SO, Laursen TM, Ross L, Mortensen PB, Johansen C. Risk for hospitalization with depression after a cancer diagnosis: a nationwide, population-based study of cancer patients in Denmark from 1973 to 2003. J Clin Oncol. 2009 Mar 20;27(9):1440-5. doi: 10.1200/JCO.2008.20.5526. Epub 2009 Feb 17.; Reich M, Lesur A, Perdrizet-Chevallier C. Depression, quality of life and breast cancer: a review of the literature. Breast Cancer Res Treat. 2008 Jul;110(1):9-17. doi: 10.1007/s10549-007-9706-5. Epub 2007 Aug 3.; Osborn RL, Demoncada AC, Feuerstein M. Psychosocial interventions for depression, anxiety, and quality of life in cancer survivors: meta-analyses. Int J Psychiatry Med. 2006;36(1):13-34. doi: 10.2190/EUFN-RV1K-Y3TR-FK0L.; Holm LV, Hansen DG, Johansen C, Vedsted P, Larsen PV, Kragstrup J, Sondergaard J. Participation in cancer rehabilitation and unmet needs: a population-based cohort study. Support Care Cancer. 2012 Nov;20(11):2913-24. doi: 10.1007/s00520-012-1420-0. Epub 2012 Mar 14.; Hofmann SG, Sawyer AT, Witt AA, Oh D. The effect of mindfulness-based therapy on anxiety and depression: A meta-analytic review. J Consult Clin Psychol. 2010 Apr;78(2):169-83. doi: 10.1037/a0018555.; Piet J, Wurtzen H, Zachariae R. The effect of mindfulness-based therapy on symptoms of anxiety and depression in adult cancer patients and survivors: a systematic review and meta-analysis. J Consult Clin Psychol. 2012 Dec;80(6):1007-20. doi: 10.1037/a0028329. Epub 2012 May 7.; Wurtzen H, Dalton SO, Elsass P, Sumbundu AD, Steding-Jensen M, Karlsen RV, Andersen KK, Flyger HL, Pedersen AE, Johansen C. Mindfulness significantly reduces self-reported levels of anxiety and depression: results of a randomised controlled trial among 336 Danish women treated for stage I-III breast cancer. Eur J Cancer. 2013 Apr;49(6):1365-73. doi: 10.1016/j.ejca.2012.10.030. Epub 2012 Dec 19.; Khoury B, Lecomte T, Fortin G, Masse M, Therien P, Bouchard V, Chapleau MA, Paquin K, Hofmann SG. Mindfulness-based therapy: a comprehensive meta-analysis. Clin Psychol Rev. 2013 Aug;33(6):763-71. doi: 10.1016/j.cpr.2013.05.005. Epub 2013 Jun 7.; Ljotsson B, Falk L, Vesterlund AW, Hedman E, Lindfors P, Ruck C, Hursti T, Andreewitch S, Jansson L, Lindefors N, Andersson G. Internet-delivered exposure and mindfulness based therapy for irritable bowel syndrome--a randomized controlled trial. Behav Res Ther. 2010 Jun;48(6):531-9. doi: 10.1016/j.brat.2010.03.003. Epub 2010 Mar 16.; Andersson G, Paxling B, Wiwe M, Vernmark K, Felix CB, Lundborg L, Furmark T, Cuijpers P, Carlbring P. Therapeutic alliance in guided internet-delivered cognitive behavioural treatment of depression, generalized anxiety disorder and social anxiety disorder. Behav Res Ther. 2012 Sep;50(9):544-50. doi: 10.1016/j.brat.2012.05.003. Epub 2012 May 18.; Spek V, Cuijpers P, Nyklicek I, Riper H, Keyzer J, Pop V. Internet-based cognitive behaviour therapy for symptoms of depression and anxiety: a meta-analysis. Psychol Med. 2007 Mar;37(3):319-28. doi: 10.1017/S0033291706008944. Epub 2006 Nov 20.; Baer, R. A. (2003), Mindfulness Training as a Clinical Intervention: A Conceptual and Empirical Review. Clinical Psychology: Science and Practice, 10: 125-143. doi:10.1093/clipsy.bpg015; Bartley, T. Mindfulness-Based Cognitive Therapy for Cancer. (Wiley-Blackwell, 2012); Segal, Z. V., Williams, J. M. G. & Teasdale, J. D. Mindfulness-Based Cognitive Therapy for Depression. (The Guilford Press, 2013).; Beck, A. T., Steere, R. A. & Brown, G. . Manual for the revised Beck Depression Inventory. (The Psychological Corporation, 1996); Gorsuch, R. L., Lushere, R. E. & Alto, P. State-Trait Anxiety Inventory. Prof. Psychol. 3, 389-390 (1971); Cohen S, Kamarck T, Mermelstein R. A global measure of perceived stress. J Health Soc Behav. 1983 Dec;24(4):385-96. No abstract available.; Bastien CH, Vallieres A, Morin CM. Validation of the Insomnia Severity Index as an outcome measure for insomnia research. Sleep Med. 2001 Jul;2(4):297-307. doi: 10.1016/s1389-9457(00)00065-4.; Neff, K. D. The Development and Validation of a Scale to Measure Self-Compassion. Self Identity 2, 223-250 (2003); Horvath, A. O. & Greenberg, L. S. Development and validation of the Working Alliance Inventory. J. Couns. Psychol. 36, 223-233 (1989); Baer RA, Smith GT, Lykins E, Button D, Krietemeyer J, Sauer S, Walsh E, Duggan D, Williams JM. Construct validity of the five facet mindfulness questionnaire in meditating and nonmeditating samples. Assessment. 2008 Sep;15(3):329-42. doi: 10.1177/1073191107313003. Epub 2008 Feb 29.
