## Supplementary material for "An Analysis of Controlled Human Infection Studies Registered on ClinicalTrials.gov": Main Data Sheet (part 9 of 15)

### Sheet: CT.gov Query Results (continued)
nct_id	nlm_download_date_description	study_first_submitted_date	results_first_submitted_date	disposition_first_submitted_date	last_update_submitted_date	study_first_submitted_qc_date	study_first_posted_date	study_first_posted_date_type	results_first_submitted_qc_date	results_first_posted_date	results_first_posted_date_type	disposition_first_submitted_qc_date	disposition_first_posted_date	disposition_first_posted_date_type	last_update_submitted_qc_date	last_update_posted_date	last_update_posted_date_type	start_month_year	start_date_type	start_date	verification_month_year	verification_date	completion_month_year	completion_date_type	completion_date	primary_completion_month_year	primary_completion_date_type	primary_completion_date	target_duration	study_type	acronym	baseline_population	brief_title	official_title	overall_status	last_known_status	phase	enrollment	enrollment_type	source	limitations_and_caveats	number_of_arms	number_of_groups	why_stopped	has_expanded_access	expanded_access_type_individual	expanded_access_type_intermediate	expanded_access_type_treatment	has_dmc	is_fda_regulated_drug	is_fda_regulated_device	is_unapproved_device	is_ppsd	is_us_export	biospec_retention	biospec_description	ipd_time_frame	ipd_access_criteria	ipd_url	plan_to_share_ipd	plan_to_share_ipd_description	created_at	updated_at	source_class	delayed_posting	expanded_access_nctid	expanded_access_status_for_nctid	fdaaa801_violation	baseline_type_units_analyzed	number_of_nsae_subjects	minimum_age_num	maximum_age_num	design_groups	interventions	p_value	ci_percent	pmid	citation	recruitment_details	ae_count	sae_count	mortality_count	num_aes_described
NCT04836299		2021-03-02			2021-04-06	2021-04-06	2021-04-08	Actual							2021-04-06	2021-04-08	Actual	2021-05-08	Anticipated	2021-05-08	2023-04-21	2021-04-30	2021-12-05	Anticipated	2021-12-05	2021-07-08	Anticipated	2021-07-08		Interventional	SAINTBO		Clinical Trial to "Study the Efficacy and Therapeutic Safety of Ivermectin: (SAINTBO)	Randomized, Double-blind, Placebo-controlled Clinical Trial to Study the Efficacy and Therapeutic Safety of Ivermectin Versus Placebo Associated With Standard of Care Treatment in the Early Phase of Coronavirus Infection (COVID19).	Unknown status	Not yet recruiting	Phase 2	90	Anticipated	Universidad Mayor de San Sim√≥n		2			FALSE				FALSE	FALSE	FALSE			FALSE			until August 2021	unrestricted access		Yes	It is planned to grant the respective information stored in a repository.	00:24:26.300000	00:24:26.300000	OTHER							18	75	Participants will receive a single 600 ¬µg / kg dose of ivermectin.; Participants will receive a single dose of placebo.	Participants will be randomly assigned to receive a single 600 ¬µg / kg dose of ivermectin or placebo.; Participants will be randomly assigned to receive a single of placebo.			32533071; 32322397; 12362927; 32378737; 32462282; 32251768; 32473642; 32293834; 32330482; 32314704; 32283237; 29626533; 28482929; 27960597; 26697814; 25480657; 31978945; 32007143; 32031570	Heidary F, Gharebaghi R. Ivermectin: a systematic review from antiviral effects to COVID-19 complementary regimen. J Antibiot (Tokyo). 2020 Sep;73(9):593-602. doi: 10.1038/s41429-020-0336-z. Epub 2020 Jun 12.; Choudhary R, Sharma AK. Potential use of hydroxychloroquine, ivermectin and azithromycin drugs in fighting COVID-19: trends, scope and relevance. New Microbes New Infect. 2020 Apr 22;35:100684. doi: 10.1016/j.nmni.2020.100684. eCollection 2020 May.; Guzzo CA, Furtek CI, Porras AG, Chen C, Tipping R, Clineschmidt CM, Sciberras DG, Hsieh JY, Lasseter KC. Safety, tolerability, and pharmacokinetics of escalating high doses of ivermectin in healthy adult subjects. J Clin Pharmacol. 2002 Oct;42(10):1122-33. doi: 10.1177/009127002401382731.; Schmith VD, Zhou JJ, Lohmer LRL. The Approved Dose of Ivermectin Alone is not the Ideal Dose for the Treatment of COVID-19. Clin Pharmacol Ther. 2020 Oct;108(4):762-765. doi: 10.1002/cpt.1889. Epub 2020 Jun 7.; Rizzo E. Ivermectin, antiviral properties and COVID-19: a possible new mechanism of action. Naunyn Schmiedebergs Arch Pharmacol. 2020 Jul;393(7):1153-1156. doi: 10.1007/s00210-020-01902-5. Epub 2020 May 27.; Caly L, Druce JD, Catton MG, Jans DA, Wagstaff KM. The FDA-approved drug ivermectin inhibits the replication of SARS-CoV-2 in vitro. Antiviral Res. 2020 Jun;178:104787. doi: 10.1016/j.antiviral.2020.104787. Epub 2020 Apr 3.; Sharun K, Dhama K, Patel SK, Pathak M, Tiwari R, Singh BR, Sah R, Bonilla-Aldana DK, Rodriguez-Morales AJ, Leblebicioglu H. Ivermectin, a new candidate therapeutic against SARS-CoV-2/COVID-19. Ann Clin Microbiol Antimicrob. 2020 May 30;19(1):23. doi: 10.1186/s12941-020-00368-w. No abstract available.; Simsek Yavuz S, Unal S. Antiviral treatment of COVID-19. Turk J Med Sci. 2020 Apr 21;50(SI-1):611-619. doi: 10.3906/sag-2004-145.; Bray M, Rayner C, Noel F, Jans D, Wagstaff K. Ivermectin and COVID-19: A report in Antiviral Research, widespread interest, an FDA warning, two letters to the editor and the authors' responses. Antiviral Res. 2020 Jun;178:104805. doi: 10.1016/j.antiviral.2020.104805. Epub 2020 Apr 21. No abstract available.; Chaccour C, Hammann F, Ramon-Garcia S, Rabinovich NR. Ivermectin and COVID-19: Keeping Rigor in Times of Urgency. Am J Trop Med Hyg. 2020 Jun;102(6):1156-1157. doi: 10.4269/ajtmh.20-0271. No abstract available.; Patri A, Fabbrocini G. Hydroxychloroquine and ivermectin: A synergistic combination for COVID-19 chemoprophylaxis and treatment? J Am Acad Dermatol. 2020 Jun;82(6):e221. doi: 10.1016/j.jaad.2020.04.017. Epub 2020 Apr 10. No abstract available.; Badhan R, Zakaria Z, Olafuyi O. The Repurposing of Ivermectin for Malaria: A Prospective Pharmacokinetics-Based Virtual Clinical Trials Assessment of Dosing Regimen Options. J Pharm Sci. 2018 Aug;107(8):2236-2250. doi: 10.1016/j.xphs.2018.03.026. Epub 2018 Apr 5.; Aroke D, Tchouakam DN, Awungia AT, Mapoh SY, Ngassa SN, Kadia BM. Ivermectin induced Steven-Johnsons syndrome: case report. BMC Res Notes. 2017 May 8;10(1):179. doi: 10.1186/s13104-017-2500-5.; Alout H, Foy BD. Ivermectin: a complimentary weapon against the spread of malaria? Expert Rev Anti Infect Ther. 2017 Mar;15(3):231-240. doi: 10.1080/14787210.2017.1271713. Epub 2016 Dec 29.; Chosidow A, Gendrel D. [Safety of oral ivermectin in children]. Arch Pediatr. 2016 Feb;23(2):204-9. doi: 10.1016/j.arcped.2015.11.002. Epub 2015 Dec 14. French.; Foletto VR, Vanz F, Gazarini L, Stern CA, Tonussi CR. Efficacy and security of ivermectin given orally to rats naturally infected with Syphacia spp., Giardia spp. and Hymenolepis nana. Lab Anim. 2015 Jul;49(3):196-200. doi: 10.1177/0023677214562850. Epub 2014 Dec 5.; Zhu N, Zhang D, Wang W, Li X, Yang B, Song J, Zhao X, Huang B, Shi W, Lu R, Niu P, Zhan F, Ma X, Wang D, Xu W, Wu G, Gao GF, Tan W; China Novel Coronavirus Investigating and Research Team. A Novel Coronavirus from Patients with Pneumonia in China, 2019. N Engl J Med. 2020 Feb 20;382(8):727-733. doi: 10.1056/NEJMoa2001017. Epub 2020 Jan 24.; Chen N, Zhou M, Dong X, Qu J, Gong F, Han Y, Qiu Y, Wang J, Liu Y, Wei Y, Xia J, Yu T, Zhang X, Zhang L. Epidemiological and clinical characteristics of 99 cases of 2019 novel coronavirus pneumonia in Wuhan, China: a descriptive study. Lancet. 2020 Feb 15;395(10223):507-513. doi: 10.1016/S0140-6736(20)30211-7. Epub 2020 Jan 30.; Wang D, Hu B, Hu C, Zhu F, Liu X, Zhang J, Wang B, Xiang H, Cheng Z, Xiong Y, Zhao Y, Li Y, Wang X, Peng Z. Clinical Characteristics of 138 Hospitalized Patients With 2019 Novel Coronavirus-Infected Pneumonia in Wuhan, China. JAMA. 2020 Mar 17;323(11):1061-1069. doi: 10.1001/jama.2020.1585. Erratum In: JAMA. 2021 Mar 16;325(11):1113.
NCT04821323		2021-03-17			2021-06-22	2021-03-26	2021-03-29	Actual							2021-06-22	2021-06-25	Actual	2021-03-10	Actual	2021-03-10	2023-06-21	2021-06-30	2021-05-07	Actual	2021-05-07	2021-05-07	Actual	2021-05-07		Interventional			A Study Exploring the Use of Challenge Agents in Healthy Volunteers - Intervention Specific Appendix	A Phase 0 Platform Study Exploring the Use of Challenge Agents in Healthy Volunteers	Completed		Early Phase 1	10	Actual	Janssen Research & Development, LLC		1			FALSE				FALSE	FALSE	FALSE								https://www.janssen.com/clinical-trials/transparency	Yes	The data sharing policy of the Janssen Pharmaceutical Companies of Johnson & Johnson is available at www.janssen.com/clinical-trials/transparency. As noted on this site, requests for access to the study data can be submitted through Yale Open Data Access (YODA) Project site at yoda.yale.edu	00:26:41.500000	00:26:41.500000	INDUSTRY							18	55	Participants will receive challenge agent as two single oral doses of Indomethacin, one on Day -1 and one on Day 1. In addition, participants will receive lactulose-mannitol solution on Day -4 (baseline) and on Day 1 (post Indomethacin challenge).	Indomethacin capsules will be administered orally.; Lactulose-mannitol solution will be administered orally.
NCT05034757		2021-08-03			2021-08-27	2021-08-27	2021-09-05	Actual							2021-08-27	2021-09-05	Actual	2019-10-31	Actual	2019-10-31	2023-08-21	2021-08-31	2022-07-31	Anticipated	2022-07-31	2022-07-31	Anticipated	2022-07-31		Interventional			The Development of a Guidance of Combined HA and ESWT for Non-calcific Rotator Cuff Lesions Without Complete Tear	The Development of a Guidance of Combined Hyaluronate and Extracorporeal Shockwave Therapy (ESWT) for Non-calcific Rotator Cuff Lesions Without Complete Tear	Recruiting		Not Applicable	138	Anticipated	Chang Gung Memorial Hospital		2			FALSE				FALSE	FALSE	FALSE											00:26:51.200000	00:26:51.200000	OTHER							35	80	HA injection; HA + ESWT	HA injection only; ESWT of the shoulder the patient will receives STORZ Extracorporeal Shock Wave Therapy 3000 impulses (each point) of shockwaves at 24kV (energy flux density, 0.32mJ/mm2) to the affected shoulder; ESWT of the shoulder the patient will receives STORZ Extracorporeal Shock Wave Therapy 3000 impulses (each point) of shockwaves at 24kV (energy flux density, 0.32mJ/mm2) to the affected shoulder
NCT01505465		2012-01-04	2017-03-23		2022-04-19	2012-01-04	2012-01-06	Estimate	2017-07-28	2017-08-31	Actual				2022-04-19	2022-05-11	Actual	2023-02-12		2012-02-29	2023-04-22	2022-04-30	2023-06-13	Actual	2013-06-30	2023-06-13	Actual	2013-06-30		Interventional			Study of Melatonin on Sleep, Pain, and Confusion After Joint Replacement Surgery	Effects of Perioperative Melatonin on Sleep, Pain, and Confusion After Joint Replacement Surgery	Completed		Not Applicable	50	Actual	Hospital for Special Surgery, New York		2			FALSE				FALSE													00:26:56.500000	00:26:56.500000	OTHER							18	90		5mg of melatonin will be taken by the subject for 3 nights prior and continuing 3 nights after surgery as tolerated.; 5mg of placebo will be taken by the subject 3 nights prior to surgery and continuing 3 nights after surgery			20704520; 14966737; 11726736; 15168319; 20638874; 20887414; 11754849; 18067777; 11903069; 17959953; 19010741; 21615490; 16377959; 20823763; 20845391; 21189854	Ozler M, Simsek K, Ozkan C, Akgul EO, Topal T, Oter S, Korkmaz A. Comparison of the effect of topical and systemic melatonin administration on delayed wound healing in rats that underwent pinealectomy. Scand J Clin Lab Invest. 2010 Oct;70(6):447-52. doi: 10.3109/00365513.2010.506926.; Gitto E, Romeo C, Reiter RJ, Impellizzeri P, Pesce S, Basile M, Antonuccio P, Trimarchi G, Gentile C, Barberi I, Zuccarello B. Melatonin reduces oxidative stress in surgical neonates. J Pediatr Surg. 2004 Feb;39(2):184-9; discussion 184-9. doi: 10.1016/j.jpedsurg.2003.10.003.; Gitto E, Karbownik M, Reiter RJ, Tan DX, Cuzzocrea S, Chiurazzi P, Cordaro S, Corona G, Trimarchi G, Barberi I. Effects of melatonin treatment in septic newborns. Pediatr Res. 2001 Dec;50(6):756-60. doi: 10.1203/00006450-200112000-00021.; Gitto E, Reiter RJ, Cordaro SP, La Rosa M, Chiurazzi P, Trimarchi G, Gitto P, Calabro MP, Barberi I. Oxidative and inflammatory parameters in respiratory distress syndrome of preterm newborns: beneficial effects of melatonin. Am J Perinatol. 2004 May;21(4):209-16. doi: 10.1055/s-2004-828610.; Kucukakin B, Wilhelmsen M, Lykkesfeldt J, Reiter RJ, Rosenberg J, Gogenur I. No effect of melatonin to modify surgical-stress response after major vascular surgery: a randomised placebo-controlled trial. Eur J Vasc Endovasc Surg. 2010 Oct;40(4):461-7. doi: 10.1016/j.ejvs.2010.06.014. Epub 2010 Jul 17.; Kucukakin B, Klein M, Lykkesfeldt J, Reiter RJ, Rosenberg J, Gogenur I. No effect of melatonin on oxidative stress after laparoscopic cholecystectomy: a randomized placebo-controlled trial. Acta Anaesthesiol Scand. 2010 Oct;54(9):1121-7. doi: 10.1111/j.1399-6576.2010.02294.x.; Shigeta H, Yasui A, Nimura Y, Machida N, Kageyama M, Miura M, Menjo M, Ikeda K. Postoperative delirium and melatonin levels in elderly patients. Am J Surg. 2001 Nov;182(5):449-54. doi: 10.1016/s0002-9610(01)00761-9.; Yin YQ, Luo AL, Guo XY, Li LH, Huang YG. Postoperative neuropsychological change and its underlying mechanism in patients undergoing coronary artery bypass grafting. Chin Med J (Engl). 2007 Nov 20;120(22):1951-7.; Karkela J, Vakkuri O, Kaukinen S, Huang WQ, Pasanen M. The influence of anaesthesia and surgery on the circadian rhythm of melatonin. Acta Anaesthesiol Scand. 2002 Jan;46(1):30-6. doi: 10.1034/j.1399-6576.2002.460106.x.; Caumo W, Torres F, Moreira NL Jr, Auzani JA, Monteiro CA, Londero G, Ribeiro DF, Hidalgo MP. The clinical impact of preoperative melatonin on postoperative outcomes in patients undergoing abdominal hysterectomy. Anesth Analg. 2007 Nov;105(5):1263-71, table of contents. doi: 10.1213/01.ane.0000282834.78456.90.; Caumo W, Levandovski R, Hidalgo MP. Preoperative anxiolytic effect of melatonin and clonidine on postoperative pain and morphine consumption in patients undergoing abdominal hysterectomy: a double-blind, randomized, placebo-controlled study. J Pain. 2009 Jan;10(1):100-8. doi: 10.1016/j.jpain.2008.08.007. Epub 2008 Nov 17.; Wilhelmsen M, Amirian I, Reiter RJ, Rosenberg J, Gogenur I. Analgesic effects of melatonin: a review of current evidence from experimental and clinical studies. J Pineal Res. 2011 Oct;51(3):270-7. doi: 10.1111/j.1600-079X.2011.00895.x. Epub 2011 May 26.; Papp M, Litwa E, Gruca P, Mocaer E. Anxiolytic-like activity of agomelatine and melatonin in three animal models of anxiety. Behav Pharmacol. 2006 Feb;17(1):9-18. doi: 10.1097/01.fbp.0000181601.72535.9d.; Yousaf F, Seet E, Venkatraghavan L, Abrishami A, Chung F. Efficacy and safety of melatonin as an anxiolytic and analgesic in the perioperative period: a qualitative systematic review of randomized trials. Anesthesiology. 2010 Oct;113(4):968-76. doi: 10.1097/ALN.0b013e3181e7d626.; Al-Aama T, Brymer C, Gutmanis I, Woolmore-Goodwin SM, Esbaugh J, Dasgupta M. Melatonin decreases delirium in elderly patients: a randomized, placebo-controlled trial. Int J Geriatr Psychiatry. 2011 Jul;26(7):687-94. doi: 10.1002/gps.2582. Epub 2010 Sep 15. Erratum In: Int J Geriatr Psychiatry. 2014 May;29(5):550.; Sultan SS. Assessment of role of perioperative melatonin in prevention and treatment of postoperative delirium after hip arthroplasty under spinal anesthesia in the elderly. Saudi J Anaesth. 2010 Sep;4(3):169-73. doi: 10.4103/1658-354X.71132.		0	0	0
NCT01254344		2010-12-03	2012-10-16		2017-02-17	2010-12-03	2010-12-06	Estimate	2012-10-16	2012-11-16	Estimate				2017-02-17	2017-03-22	Actual	2023-12-10		2010-12-31	2023-02-17	2017-02-28	2023-12-11	Actual	2011-12-31	2023-12-11	Actual	2011-12-31		Interventional			Efficacy and Safety of Ertapenem Sodium (MK-0826) Following Colorectal Surgery in Chinese Adults (MK-0826-056)	A Phase III, Randomized, Double-Blind, Active Comparator-Controlled Clinical Trial to Study the Efficacy and Safety of Ertapenem Sodium (MK-0826) Versus Ceftriaxone Sodium/Metronidazole for the Prophylaxis of Surgical Site Infection Following Elective Colorectal Surgery in Chinese Adults	Completed		Phase 3	599	Actual	Merck Sharp & Dohme LLC		2			FALSE				FALSE											Yes	http://www.merck.com/clinical-trials/pdf/Merck%20Procedure%20on%20Clinical%20Trial%20Data%20Access%20Final_Updated%20July_9_2014.pdf http://engagezone.msd.com/ds_documentation.php	00:15:52.400000	00:15:52.400000	INDUSTRY						41	18	80	Ertapenem sodium 1 g administered intravenously (IV) as a single dose followed by matching placebo to metronidazole administered IV as a single dose; Ceftriaxone sodium 2 g administered intravenously (IV) as a single dose followed by metronidazole 500 mg administered IV as a single dose	Ertapenem sodium 1 g administered IV as a single dose over 30 minutes within 2 hours prior to the initial surgical incision; Ceftriaxone sodium 2 g administered IV as a single dose over 30 minutes within 2 hours prior to the initial surgical incision; Placebo (0.9% sodium chloride) administered IV as a single dose over 30 minutes within 2 hours prior to the initial surgical incision; Metronidazole 500 mg administered IV as a single dose over 30 minutes within 2 hours prior to the initial surgical incision		95.0; 95.0	25151205	Leng XS, Zhao YJ, Qiu HZ, Cao YK, Zhu WH, Shen JF, Paschke A, Dai WM, Caldwell N, Wang J. Ertapenem prophylaxis of surgical site infections in elective colorectal surgery in China: a multicentre, randomized, double-blind, active-controlled study. J Antimicrob Chemother. 2014 Dec;69(12):3379-86. doi: 10.1093/jac/dku302. Epub 2014 Aug 23.		41	20	0	17
NCT02640157		2015-12-22	2017-08-17	2017-02-08	2021-07-09	2015-12-22	2015-12-28	Estimate	2017-08-17	2017-09-15	Actual	2017-02-08	2017-02-09	Estimate	2021-07-09	2021-07-30	Actual	2023-12-15		2015-12-31	2023-07-21	2021-07-31	2023-02-17	Actual	2017-02-28	2023-10-16	Actual	2016-10-31		Interventional	ENDURANCE-3	All participants who received at least 1 dose of study drug (safety population)	A Study Comparing Efficacy and Safety of ABT-493/ABT-530 to Sofosbuvir Dosed With Daclatasvir in Adults With HCV Genotype 3 Infection	A Randomized, Open-Label, Active-Controlled, Multicenter Study to Compare Efficacy and Safety of ABT-493/ABT-530 to Sofosbuvir Co-Administered With Daclatasvir in Adults With Chronic Hepatitis C Virus Genotype 3 Infection (ENDURANCE-3)	Completed		Phase 3	506	Actual	AbbVie		3			FALSE				FALSE	TRUE	FALSE									No		00:29:03.500000	00:29:03.500000	INDUSTRY						391	18		ABT-493/ABT-530 (300 mg/120 mg) coformulated once daily (QD) for 12 weeks.; Sofosbuvir 400 mg once daily (QD) co-administered with daclatasvir 60 mg QD for 12 weeks.; ABT-493/ABT-530 (300 mg/120 mg) coformulated once daily (QD) for 8 weeks.	Tablet; ABT-493 coformulated with ABT-530; Tablet; Tablet		95.0; 97.5; 97.5; 95.0; 97.5; 97.5	29365309; 31568620; 30977945; 30923816; 30529905; 30012435	Zeuzem S, Foster GR, Wang S, Asatryan A, Gane E, Feld JJ, Asselah T, Bourliere M, Ruane PJ, Wedemeyer H, Pol S, Flisiak R, Poordad F, Chuang WL, Stedman CA, Flamm S, Kwo P, Dore GJ, Sepulveda-Arzola G, Roberts SK, Soto-Malave R, Kaita K, Puoti M, Vierling J, Tam E, Vargas HE, Bruck R, Fuster F, Paik SW, Felizarta F, Kort J, Fu B, Liu R, Ng TI, Pilot-Matias T, Lin CW, Trinh R, Mensa FJ. Glecaprevir-Pibrentasvir for 8 or 12 Weeks in HCV Genotype 1 or 3 Infection. N Engl J Med. 2018 Jan 25;378(4):354-369. doi: 10.1056/NEJMoa1702417.; Brown A, Welzel TM, Conway B, Negro F, Brau N, Grebely J, Puoti M, Aghemo A, Kleine H, Pugatch D, Mensa FJ, Chen YJ, Lei Y, Lawitz E, Asselah T. Adherence to pan-genotypic glecaprevir/pibrentasvir and efficacy in HCV-infected patients: A pooled analysis of clinical trials. Liver Int. 2020 Apr;40(4):778-786. doi: 10.1111/liv.14266. Epub 2019 Oct 18.; Back D, Belperio P, Bondin M, Negro F, Talal AH, Park C, Zhang Z, Pinsky B, Crown E, Mensa FJ, Marra F. Efficacy and safety of glecaprevir/pibrentasvir in patients with chronic HCV infection and psychiatric disorders: An integrated analysis. J Viral Hepat. 2019 Aug;26(8):951-960. doi: 10.1111/jvh.13110. Epub 2019 May 20.; Gane E, Poordad F, Zadeikis N, Valdes J, Lin CW, Liu W, Asatryan A, Wang S, Stedman C, Greenbloom S, Nguyen T, Elkhashab M, Worns MA, Tran A, Mulkay JP, Setze C, Yu Y, Pilot-Matias T, Porcalla A, Mensa FJ. Safety and Pharmacokinetics of Glecaprevir/Pibrentasvir in Adults With Chronic Genotype 1-6 Hepatitis C Virus Infections and Compensated Liver Disease. Clin Infect Dis. 2019 Oct 30;69(10):1657-1664. doi: 10.1093/cid/ciz022.; Foster GR, Dore GJ, Wang S, Grebely J, Sherman KE, Baumgarten A, Conway B, Jackson D, Asselah T, Gschwantler M, Tomasiewicz K, Aguilar H, Asatryan A, Hu Y, Mensa FJ. Glecaprevir/pibrentasvir in patients with chronic HCV and recent drug use: An integrated analysis of 7 phase III studies. Drug Alcohol Depend. 2019 Jan 1;194:487-494. doi: 10.1016/j.drugalcdep.2018.11.007. Epub 2018 Nov 24.; Flamm S, Reddy KR, Zadeikis N, Hassanein T, Bacon BR, Maieron A, Zeuzem S, Bourliere M, Calleja JL, Kosloski MP, Oberoi RK, Lin CW, Yu Y, Lovell S, Semizarov D, Mensa FJ. Efficacy and Pharmacokinetics of Glecaprevir and Pibrentasvir With Concurrent Use of Acid-Reducing Agents in Patients With Chronic HCV Infection. Clin Gastroenterol Hepatol. 2019 Feb;17(3):527-535.e6. doi: 10.1016/j.cgh.2018.07.003. Epub 2018 Sep 10.		243	10	0	22
NCT02879799		2016-05-27			2019-09-24	2016-08-22	2016-08-26	Estimate							2019-09-24	2019-09-26	Actual	2023-09-15		2015-09-30	2023-09-19	2019-09-30	2018-12-10	Actual	2018-12-10	2018-07-26	Actual	2018-07-26		Interventional	FICare		Family Integrated Care (FICare) in Level II NICUs	Family Integrated Care (FICare) in Level II NICUs: An Innovative Program for Alberta	Completed		Not Applicable	765	Actual	University of Calgary		2			FALSE				FALSE											Yes	Negotiations are underway to reposit data with the Alberta Centre for Child, Family and Community Research, Secondary Analyses to Generate Evidence (SAGE)	00:16:10.300000	00:16:10.300000	OTHER									Dynamic education and support intervention for families of preterm infants.; Standard nursing care of preterm infants and their families.	Specially trained FICare nurses will provide education and support for families to provide care for the baby while they are present in the NICU. Study mothers will meet with veteran parents for additional support. Families will keep a log of their activities and costs.			11875131; 22417643; 24182953; 21624885; 25834170; 25477165; 21324481; 27405053; 25258153; 24966128; 22364677; 19564307; 23020259; 25733752; 20585254; 22364679; 20488863; 23445560; 24920539; 17079701; 23054457; 28682494; 23445715; 21255703; 22007730; 22201156; 19066171; 20629927; 23449885; 19026450; 9797618; 21371754; 16818541; 17043133; 17301114; 18783797; 2188023; 16508475; 11174370; 17079629; 16383182; 17979208; 12026270; 16968435; 23532031; 23445639; 26671340; 34663673; 33246430; 29989087; 29017578	March of Dimes, PMNCH, Save the Children, World Health Organization. Born too soon: The global action report on preterm birth. Geneva: World Health Organization; 2012.; Alberta Health and Wellness. Interactive Health Data Application, 2015 reproductive health data set. Edmonton, AB: Alberta Health and Wellness, Government of Alberta; 2015. From http://www.ahw.gov.ab.ca/IHDA_Retrieval/selectSubCategory.do; Alberta Reproductive Health Report Working Group. Alberta reproductive health: Pregnancies and births table update 2011. Edmonton, AB: Alberta Health and Wellness, Government of Alberta; 2011.; Tough SC, Newburn-Cook C, Johnston DW, Svenson LW, Rose S, Belik J. Delayed childbearing and its impact on population rate changes in lower birth weight, multiple birth, and preterm delivery. Pediatrics. 2002 Mar;109(3):399-403. doi: 10.1542/peds.109.3.399.; Tough S, Tofflemire K, Newburn-Cook C, Fraser-Lee N, Benzies K. Increased risks of pregnancy complications and adverse infant outcomes associated with assisted reproduction. International Congress Series; 2004: Elsevier. p. 376-9.; Alberta Perinatal Health Program: Provincial Perinatal Report. Alberta Health Services; 2013.; Harijan P, Boyle EM. Health outcomes in infancy and childhood of moderate and late preterm infants. Semin Fetal Neonatal Med. 2012 Jun;17(3):159-62. doi: 10.1016/j.siny.2012.02.002. Epub 2012 Mar 13.; Sahni R, Polin RA. Physiologic underpinnings for clinical problems in moderately preterm and late preterm infants. Clin Perinatol. 2013 Dec;40(4):645-63. doi: 10.1016/j.clp.2013.07.012. Epub 2013 Sep 20.; McGowan JE, Alderdice FA, Holmes VA, Johnston L. Early childhood development of late-preterm infants: a systematic review. Pediatrics. 2011 Jun;127(6):1111-24. doi: 10.1542/peds.2010-2257. Epub 2011 May 29.; Johnson S, Evans TA, Draper ES, Field DJ, Manktelow BN, Marlow N, Matthews R, Petrou S, Seaton SE, Smith LK, Boyle EM. Neurodevelopmental outcomes following late and moderate prematurity: a population-based cohort study. Arch Dis Child Fetal Neonatal Ed. 2015 Jul;100(4):F301-8. doi: 10.1136/archdischild-2014-307684. Epub 2015 Apr 1.; Guy A, Seaton SE, Boyle EM, Draper ES, Field DJ, Manktelow BN, Marlow N, Smith LK, Johnson S. Infants born late/moderately preterm are at increased risk for a positive autism screen at 2 years of age. J Pediatr. 2015 Feb;166(2):269-75.e3. doi: 10.1016/j.jpeds.2014.10.053. Epub 2014 Dec 2.; Kerstjens JM, de Winter AF, Bocca-Tjeertes IF, ten Vergert EM, Reijneveld SA, Bos AF. Developmental delay in moderately preterm-born children at school entry. J Pediatr. 2011 Jul;159(1):92-8. doi: 10.1016/j.jpeds.2010.12.041. Epub 2011 Feb 16.; Ballantyne M, Benzies KM, McDonald S, Magill-Evans J, Tough S. Risk of developmental delay: Comparison of late preterm and full term Canadian infants at age 12 months. Early Hum Dev. 2016 Oct;101:27-32. doi: 10.1016/j.earlhumdev.2016.04.004. Epub 2016 Jul 9.; Stene-Larsen K, Brandlistuen RE, Lang AM, Landolt MA, Latal B, Vollrath ME. Communication impairments in early term and late preterm children: a prospective cohort study following children to age 36 months. J Pediatr. 2014 Dec;165(6):1123-8. doi: 10.1016/j.jpeds.2014.08.027. Epub 2014 Sep 23.; Chan E, Quigley MA. School performance at age 7 years in late preterm and early term birth: a cohort study. Arch Dis Child Fetal Neonatal Ed. 2014 Nov;99(6):F451-7. doi: 10.1136/archdischild-2014-306124. Epub 2014 Jun 25.; de Jong M, Verhoeven M, van Baar AL. School outcome, cognitive functioning, and behaviour problems in moderate and late preterm children and adults: a review. Semin Fetal Neonatal Med. 2012 Jun;17(3):163-9. doi: 10.1016/j.siny.2012.02.003. Epub 2012 Feb 23.; van Baar AL, Vermaas J, Knots E, de Kleine MJ, Soons P. Functioning at school age of moderately preterm children born at 32 to 36 weeks' gestational age. Pediatrics. 2009 Jul;124(1):251-7. doi: 10.1542/peds.2008-2315.; Kerstjens JM, de Winter AF, Bocca-Tjeertes IF, Bos AF, Reijneveld SA. Risk of developmental delay increases exponentially as gestational age of preterm infants decreases: a cohort study at age 4 years. Dev Med Child Neurol. 2012 Dec;54(12):1096-101. doi: 10.1111/j.1469-8749.2012.04423.x. Epub 2012 Sep 30.; Schonhaut L, Armijo I, Perez M. Gestational age and developmental risk in moderately and late preterm and early term infants. Pediatrics. 2015 Apr;135(4):e835-41. doi: 10.1542/peds.2014-1957. Epub 2015 Mar 2.; Sun Y, Hsu P, Vestergaard M, Christensen J, Li J, Olsen J. Gestational age, birth weight, and risk for injuries in childhood. Epidemiology. 2010 Sep;21(5):650-7. doi: 10.1097/EDE.0b013e3181e94253.; Dean S. Reporting and analytics. Child Health Strategic Clinical Network meeting. Calgary, AB: Alberta Health Services; 2012, October 12.; Petrou S, Khan K. Economic costs associated with moderate and late preterm birth: primary and secondary evidence. Semin Fetal Neonatal Med. 2012 Jun;17(3):170-8. doi: 10.1016/j.siny.2012.02.001. Epub 2012 Feb 23.; Petrou S, Eddama O, Mangham L. A structured review of the recent literature on the economic consequences of preterm birth. Arch Dis Child Fetal Neonatal Ed. 2011 May;96(3):F225-32. doi: 10.1136/adc.2009.161117. Epub 2010 May 20.; Benzies KM, Magill-Evans JE, Hayden KA, Ballantyne M. Key components of early intervention programs for preterm infants and their parents: a systematic review and meta-analysis. BMC Pregnancy Childbirth. 2013;13 Suppl 1(Suppl 1):S10. doi: 10.1186/1471-2393-13-S1-S10. Epub 2013 Jan 31.; Staub K, Baardsnes J, Hebert N, Hebert M, Newell S, Pearce R. Our child is not just a gestational age. A first-hand account of what parents want and need to know before premature birth. Acta Paediatr. 2014 Oct;103(10):1035-8. doi: 10.1111/apa.12716. Epub 2014 Jul 18. No abstract available.; Dayan J, Creveuil C, Marks MN, Conroy S, Herlicoviez M, Dreyfus M, Tordjman S. Prenatal depression, prenatal anxiety, and spontaneous preterm birth: a prospective cohort study among women with early and regular care. Psychosom Med. 2006 Nov-Dec;68(6):938-46. doi: 10.1097/01.psy.0000244025.20549.bd. Epub 2006 Nov 1.; McDonald SW, Benzies KM, Gallant JE, McNeil DA, Dolan SM, Tough SC. A comparison between late preterm and term infants on breastfeeding and maternal mental health. Matern Child Health J. 2013 Oct;17(8):1468-77. doi: 10.1007/s10995-012-1153-1.; Schmucker G, Brisch KH, Kohntop B, Betzler S, Osterle M, Pohlandt F, Pokorny D, Laucht M, Kachele H, Buchheim A. The influence of prematurity, maternal anxiety, and infants' neurobiological risk on mother-infant interactions. Infant Ment Health J. 2005 Sep;26(5):423-441. doi: 10.1002/imhj.20066.; Lasiuk GC, Comeau T, Newburn-Cook C. Unexpected: an interpretive description of parental traumas' associated with preterm birth. BMC Pregnancy Childbirth. 2013;13 Suppl 1(Suppl 1):S13. doi: 10.1186/1471-2393-13-S1-S13. Epub 2013 Jan 31.; Gooding JS, Cooper LG, Blaine AI, Franck LS, Howse JL, Berns SD. Family support and family-centered care in the neonatal intensive care unit: origins, advances, impact. Semin Perinatol. 2011 Feb;35(1):20-8. doi: 10.1053/j.semperi.2010.10.004.; Korja R, Latva R, Lehtonen L. The effects of preterm birth on mother-infant interaction and attachment during the infant's first two years. Acta Obstet Gynecol Scand. 2012 Feb;91(2):164-73. doi: 10.1111/j.1600-0412.2011.01304.x.; Shonkoff JP, Garner AS; Committee on Psychosocial Aspects of Child and Family Health; Committee on Early Childhood, Adoption, and Dependent Care; Section on Developmental and Behavioral Pediatrics. The lifelong effects of early childhood adversity and toxic stress. Pediatrics. 2012 Jan;129(1):e232-46. doi: 10.1542/peds.2011-2663. Epub 2011 Dec 26.; Knowles M. The adult learner: A neglected species. Houston, TX: Gulf Publishing Company; 1973; Prochaska JO, DiClemente CC. Transtheoretical therapy: Toward a more integrative model of change. Psychotherapy: Theory, Research & Practice 1982;19:276-88.; de Alencar AE, Arraes LC, de Albuquerque EC, Alves JG. Effect of kangaroo mother care on postpartum depression. J Trop Pediatr. 2009 Feb;55(1):36-8. doi: 10.1093/tropej/fmn083. Epub 2008 Dec 9.; Neu M, Robinson J. Maternal holding of preterm infants during the early weeks after birth and dyad interaction at six months. J Obstet Gynecol Neonatal Nurs. 2010 Jul-Aug;39(4):401-14. doi: 10.1111/j.1552-6909.2010.01152.x.; Jefferies AL; Canadian Paediatric Society, Fetus and Newborn Committee. Kangaroo care for the preterm infant and family. Paediatr Child Health. 2012 Mar;17(3):141-6. doi: 10.1093/pch/17.3.141.; Ludington-Hoe SM, Morgan K, Abouelfettoh A. A clinical guideline for implementation of kangaroo care with premature infants of 30 or more weeks' postmenstrual age. Adv. Neonatal Care. 2008;8(3S):S3-S23.; Newnham CA, Milgrom J, Skouteris H. Effectiveness of a modified Mother-Infant Transaction Program on outcomes for preterm infants from 3 to 24 months of age. Infant Behav Dev. 2009 Jan;32(1):17-26. doi: 10.1016/j.infbeh.2008.09.004. Epub 2008 Nov 20.; Project AP. Randomised trial of parental support for families with very preterm children. Avon Premature Infant Project. Arch Dis Child Fetal Neonatal Ed. 1998 Jul;79(1):F4-11. doi: 10.1136/fn.79.1.f4.; Ravn IH, Smith L, Lindemann R, Smeby NA, Kyno NM, Bunch EH, Sandvik L. Effect of early intervention on social interaction between mothers and preterm infants at 12 months of age: a randomized controlled trial. Infant Behav Dev. 2011 Apr;34(2):215-25. doi: 10.1016/j.infbeh.2010.11.004. Epub 2011 Mar 2.; Kaaresen PI, Ronning JA, Ulvund SE, Dahl LB. A randomized, controlled trial of the effectiveness of an early-intervention program in reducing parenting stress after preterm birth. Pediatrics. 2006 Jul;118(1):e9-19. doi: 10.1542/peds.2005-1491.; Melnyk BM, Feinstein NF, Alpert-Gillis L, Fairbanks E, Crean HF, Sinkin RA, Stone PW, Small L, Tu X, Gross SJ. Reducing premature infants' length of stay and improving parents' mental health outcomes with the Creating Opportunities for Parent Empowerment (COPE) neonatal intensive care unit program: a randomized, controlled trial. Pediatrics. 2006 Nov;118(5):e1414-27. doi: 10.1542/peds.2005-2580. Epub 2006 Oct 16.; Glazebrook C, Marlow N, Israel C, Croudace T, Johnson S, White IR, Whitelaw A. Randomised trial of a parenting intervention during neonatal intensive care. Arch Dis Child Fetal Neonatal Ed. 2007 Nov;92(6):F438-43. doi: 10.1136/adc.2006.103135. Epub 2007 Feb 14.; Teti DM, Black MM, Viscardi R, et al. Intervention with African American premature infants: Four-month results of an early intervention program. Journal of Early Intervention. 2009;31(2):146-66.; Koldewijn K, Wolf MJ, van Wassenaer A, Meijssen D, van Sonderen L, van Baar A, Beelen A, Nollet F, Kok J. The Infant Behavioral Assessment and Intervention Program for very low birth weight infants at 6 months corrected age. J Pediatr. 2009 Jan;154(1):33-38.e2. doi: 10.1016/j.jpeds.2008.07.039. Epub 2008 Sep 10.; Enhancing the outcomes of low-birth-weight, premature infants. A multisite, randomized trial. The Infant Health and Development Program. JAMA. 1990 Jun 13;263(22):3035-42. doi: 10.1001/jama.1990.03440220059030.; Griffin T. Family-centered care in the NICU. J Perinat Neonatal Nurs. 2006 Jan-Mar;20(1):98-102. doi: 10.1097/00005237-200601000-00029.; Van Riper M. Family-provider relationships and well-being in families with preterm infants in the NICU. Heart Lung. 2001 Jan-Feb;30(1):74-84. doi: 10.1067/mhl.2001.110625.; Dunn MS, Reilly MC, Johnston AM, Hoopes RD Jr, Abraham MR. Development and dissemination of potentially better practices for the provision of family-centered care in neonatology: the family-centered care map. Pediatrics. 2006 Nov;118 Suppl 2:S95-107. doi: 10.1542/peds.2006-0913F.; Malusky SK. A concept analysis of family-centered care in the NICU. Neonatal Netw. 2005 Nov-Dec;24(6):25-32. doi: 10.1891/0730-0832.24.6.25.; Dunst CJ, Trivette CM, Hamby DW. Meta-analysis of family-centered helpgiving practices research. Ment Retard Dev Disabil Res Rev. 2007;13(4):370-8. doi: 10.1002/mrdd.20176.; Beck SA, Weis J, Greisen G, Andersen M, Vibeke Z. Room for family-centered care - A qualitative evaluation of a neonatal intensive care unit remodeling project. J. Neonatal Nurs. 2009;15(3):88-99.; Cockcroft S. How can family centred care be improved to meet the needs of parents with a premature baby in neonatal intensive care? J. Neonatal Nurs. 2011;18(3):105-10.; Newton MS. Family-centered care: current realities in parent participation. Pediatr Nurs. 2000 Mar-Apr;26(2):164-8.; Corlett J, Twycross A. Negotiation of parental roles within family-centred care: a review of the research. J Clin Nurs. 2006 Oct;15(10):1308-16. doi: 10.1111/j.1365-2702.2006.01407.x.; Bracht M, O'Leary L, Lee SK, O'Brien K. Implementing family-integrated care in the NICU: a parent education and support program. Adv Neonatal Care. 2013 Apr;13(2):115-26. doi: 10.1097/ANC.0b013e318285fb5b.; O'Brien K, Bracht M, Macdonell K, McBride T, Robson K, O'Leary L, Christie K, Galarza M, Dicky T, Levin A, Lee SK. A pilot cohort analytic study of Family Integrated Care in a Canadian neonatal intensive care unit. BMC Pregnancy Childbirth. 2013;13 Suppl 1(Suppl 1):S12. doi: 10.1186/1471-2393-13-S1-S12. Epub 2013 Jan 31.; O'Brien K, Bracht M, Robson K, Ye XY, Mirea L, Cruz M, Ng E, Monterrosa L, Soraisham A, Alvaro R, Narvey M, Da Silva O, Lui K, Tarnow-Mordi W, Lee SK. Evaluation of the Family Integrated Care model of neonatal intensive care: a cluster randomized controlled trial in Canada and Australia. BMC Pediatr. 2015 Dec 15;15:210. doi: 10.1186/s12887-015-0527-0.; Zanoni P, Scime NV, Benzies K, McNeil DA, Mrklas K; Alberta FICare in Level II NICU Study Team; Alberta FICare in Level II NICU Study Team. Facilitators and barriers to implementation of Alberta family integrated care (FICare) in level II neonatal intensive care units: a qualitative process evaluation substudy of a multicentre cluster-randomised controlled trial using the consolidated framework for implementation research. BMJ Open. 2021 Oct 18;11(10):e054938. doi: 10.1136/bmjopen-2021-054938.; Benzies KM, Aziz K, Shah V, Faris P, Isaranuwatchai W, Scotland J, Larocque J, Mrklas KJ, Naugler C, Stelfox HT, Chari R, Soraisham AS, Akierman AR, Phillipos E, Amin H, Hoch JS, Zanoni P, Kurilova J, Lodha A; Alberta FICare Level II NICU Study Team. Effectiveness of Alberta Family Integrated Care on infant length of stay in level II neonatal intensive care units: a cluster randomized controlled trial. BMC Pediatr. 2020 Nov 28;20(1):535. doi: 10.1186/s12887-020-02438-6.; Brockway M, Benzies KM, Carr E, Aziz K. Breastfeeding self-efficacy and breastmilk feeding for moderate and late preterm infants in the Family Integrated Care trial: a mixed methods protocol. Int Breastfeed J. 2018 Jul 6;13:29. doi: 10.1186/s13006-018-0168-7. eCollection 2018.; Benzies KM, Shah V, Aziz K, Isaranuwatchai W, Palacio-Derflingher L, Scotland J, Larocque J, Mrklas K, Suter E, Naugler C, Stelfox HT, Chari R, Lodha A; Alberta FICare Level II NICU Study Team. Family Integrated Care (FICare) in Level II Neonatal Intensive Care Units: study protocol for a cluster randomized controlled trial. Trials. 2017 Oct 10;18(1):467. doi: 10.1186/s13063-017-2181-3. Erratum In: Trials. 2020 Mar 19;21(1):282.
NCT02879721		2016-05-31			2016-08-22	2016-08-22	2016-08-26	Estimate							2016-08-22	2016-08-26	Estimate	2023-10-09		2009-10-31	2023-08-16	2016-08-31	2023-12-12	Actual	2012-12-31	2023-12-12	Actual	2012-12-31		Interventional			Expression and Function of the Renin-Angiotensin System in the Esophagus	The Renin-angiotensin System (RAS) in Barrett's Esophagus as Future Biomarkers for Dysplasia and Cancer? A Randomized Controlled Trial	Completed		Early Phase 1	33	Actual	G√∂teborg University		3			FALSE				FALSE											No		00:16:13.800000	00:16:13.800000	OTHER							20	80	No drug and no intervention; Angiotensin II, type 1 receptor inhibitor, (candesartan) 8 mg once daily; Angiotensin converting enzyme inhibitor, (enalapril) 5 mg once daily	Angiotensin II, type 1 receptor inhibitor, (candesartan) 8 mg once daily for; Angiotensin-converting enzyme (ACE) inhibitor (enalapril) 5 mg once daily
NCT05385159		2021-06-09			2022-10-18	2022-05-19	2022-05-23	Actual							2022-10-18	2022-10-19	Actual	2022-09-22	Actual	2022-09-22	2023-10-22	2022-10-31	2023-06-25	Anticipated	2025-06-30	2023-06-24	Anticipated	2024-06-30		Interventional	CELLCORDES2		INNOVATIVE TREATMENT OF SCARRED VOCAL FOLDS BY LOCAL INJECTION OF AUTOLOGOUS ADIPOSE-DERIVED STROMAL VASCULAR FRACTION: EFFICACY VERSUS PLACEBO	INNOVATIVE TREATMENT OF SCARRED VOCAL FOLDS BY LOCAL INJECTION OF AUTOLOGOUS ADIPOSE-DERIVED STROMAL VASCULAR FRACTION: EFFICACY VERSUS PLACEBO	Recruiting		Phase 2	36	Anticipated	Assistance Publique Hopitaux De Marseille		2			FALSE				TRUE	FALSE	FALSE											00:30:25.600000	00:30:25.600000	OTHER							18	70	Adults with Scarred vocal folds, congenital (sulcus) or after phonosurgery; Adults with Scarred vocal folds, congenital (sulcus) or after phonosurgery	Adipose tissue removal, ADSVF production and injection of ADSVF will be done on the same day during a short hospital stay; Adipose tissue removal, ADSVF production, cryopreservation of ADSVF and injection of placebo will be done on the same day during a short hospital stay.
NCT05018923		2021-08-22			2021-08-24	2021-08-22	2021-08-24	Actual							2021-08-24	2021-08-26	Actual	2021-08-24	Actual	2021-08-24	2023-08-21	2021-08-31	2022-12-30	Anticipated	2022-12-30	2022-12-30	Anticipated	2022-12-30		Interventional			Tetracycline Versus Doxycycline for HP Rescue Therapy	Bismuth Quadruple Therapy With Tetracycline Versus Doxycycline as Rescue Therapy for Helicobacter Pylori Infection: a Randomized Controlled Trial	Recruiting		Phase 4	242	Anticipated	Shanghai Zhongshan Hospital		2			FALSE				FALSE	FALSE	FALSE						Beginning 6 months and ending 5 years after the trial results were published.	All proposals requesting data access will need to specify how it is planned to use the data, and all proposals will need approval of all investigators before data release.	http://clinicaltrials.gov/	Yes	Individual participant data that underlie the results reported in this article, after deidentification (text, tables, figures, and appendices) will be available from the principal investigator Taotao Liu at liu.taotao@zs-hospital.sh.cn, beginning 6 months and ending 5 years after the trial results were published. The study protocol and statistical analysis plan are available online from https://clinicaltrials.gov/. All proposals requesting data access will need to specify how it is planned to use the data, and all proposals will need approval of all investigators before data release.	00:31:35.400000	00:31:35.400000	OTHER							18	75	Rabeprazole 20 mg bid, bismuth potassium citrate 0.6 g bid, metronidazole 0.4 g qid and doxycycline 0.1 g bid for 14 days; Rabeprazole 20 mg bid, bismuth potassium citrate 0.6 g bid, metronidazole 0.4 g qid and tetracycline 0.5 g qid for 14 days	20mg bid; 0.6g bid; 0.4g qid; 0.1g bid; 0.5g qid
NCT05001529		2021-04-23			2021-08-05	2021-08-05	2021-08-12	Actual							2021-08-05	2021-08-12	Actual	2021-03-18	Actual	2021-03-18	2023-08-21	2021-08-31	2023-03-23	Anticipated	2023-03-31	2023-03-22	Anticipated	2022-03-31		Interventional			Flow Cytometry Analysis of Eosinophils in Severe Asthma Patients.	Flow Cytometry Analysis of Eosinophils Activity and Membrane Receptors Expression in Severe Asthma Patients: Basal Characterization and Evaluation of Changes Induces by Biological Drugs.	Recruiting		Phase 4	80	Anticipated	Scarlata, Simone, M.D.		2			FALSE				FALSE	FALSE	FALSE											00:31:59.100000	00:31:59.100000	OTHER							18		Subject with severe asthma, treated with anti IL5R antibodies; Subject with severe asthma, treated with conventional therapy	Subjects with severe uncontrolled asthma will be assigned to treatment with Omalizumab (anti Ig E antibodies) or Mepolizumab (anti IL-5 antibodies) according to medical advice and standardized protocols for asthma treatment.
NCT01107405		2010-04-15	2011-09-21		2012-02-14	2010-04-19	2010-04-21	Estimate	2012-02-14	2012-03-21	Estimate				2012-02-14	2012-03-21	Estimate	2023-04-10		2010-04-30	2023-02-12	2012-02-29	2023-08-10	Actual	2010-08-31	2023-05-10	Actual	2010-05-31		Interventional			Loteprednol Ophthalmic Base Compared to Loteprednol Ophthalmic Suspension vs Placebo in an Allergen Challenge	Efficacy of Loteprednol Etabonate Ophthalmic Base Compared to Loteprednol Etabonate Ophthalmic Suspension vs Placebo in a Modified Conjunctival Allergen Challenge(CAC) Model	Completed		Phase 2	101	Actual	Bausch & Lomb Incorporated		5			FALSE				FALSE													00:17:08.500000	00:17:08.500000	INDUSTRY						17	10		Loteprednol etabonate ophthalmic base dosed once/day.; Loteprednol etabonate ophthalmic base dosed two times/day; Loteprednol etabonate ophthalmic base dosed four times/day.; Loteprednol etabonate ophthalmic suspension dosed four times/day; Vehicle of loteprednol etabonate, dosed either QD, BID, or QID	Loteprednol Etabonate ophthalmic base once daily dosing for 2 weeks; Loteprednol etabonate ophthalmic base BID dosing for 2 weeks; Loteprednol Etabonate ophthalmic base four times/day dosing for 2 week; Loteprednol etabonate ophthalmic suspension dosed four times daily for 2 weeks.; Vehicle of loteprednol etabonate ophthalmic dosed once, twice or four times daily for 2 weeks.					This 2 week ocular allergy study was conducted at 2 ophthalmology clinics in the United States. The first participant was enrolled on 4/22/2010 and the last participant visit was 5/30/2010.	16	0	0	15
NCT04713111		2021-01-08			2021-03-10	2021-01-14	2021-01-19	Actual							2021-03-10	2021-03-12	Actual	2020-05-04	Actual	2020-05-04	2023-01-21	2021-01-31	2020-11-30	Actual	2020-11-30	2020-11-30	Actual	2020-11-30		Interventional			Stress and Recovery in Frontline COVID-19 Workers	Stress and Recovery in Frontline Healthcare COVID-19 Workers: A Feasibility Study Using Wearable and Smartphone Devices	Completed		Not Applicable	383	Actual	4YouandMe		4			FALSE				FALSE	FALSE	FALSE						Internal collaborative researchers will have access to all coded data during the full duration of the study. Consented participants' coded data will be available in the Synapse at Sage Bionetworks for selected researchers to access indefinitely, one year after study completion.	As coded study data will then exist among consenting participants in the Synapse at Sage Bionetworks in de-identified form, the electronic data files will be kept indefinitely. The Principal Investigator will be responsible for receipt and/or transmission of data as required.		Yes	Under the 4YouandMe open source model, we will make all data, findings, digital health applications and algorithms available in the public domain. Accordingly, de-identified data produced from this project will be shared broadly with qualified researchers (among participants who opt in) through Sage Bionetworks Synapse and will serve as an immense resource, reflecting a highly granular and high- dimensional map of physiological stress responses and knowledge surrounding inadvertent consequences of objective stress measurement. Only data from consenting participants will be shared through Sage Bionetworks Synapse. Additionally, Source code for the developed app will be made available as open source software on GitHub so it can be evolved for future work by others.	00:41:49.100000	00:41:49.100000	OTHER							18		All Interested and enrolled participants in the main Stress and Recovery were invited to participate in a lifestyle intervention arm. Participants were instructed to self-select into either a physical activity arm, or a meditation arm. Participants were excluded if they were already partaking in both regular physical exercise, and meditation. Those in the meditation arm (exercisers) were instructed to complete meditation sessions from the smartphone app, Headspace, 2 or more times a week for a duration of 4 weeks.; All Interested and enrolled participants in the main Stress and Recovery were invited to participate in a lifestyle intervention arm. Participants were instructed to self-select into either a physical activity arm, or a meditation arm. Participants were excluded if they were already partaking in both regular physical exercise, and meditation. Those in the physical activity arm (meditators) were instructed to complete 30 minutes to 1 hour of physical activity for 2 or more sessions per week for 4 weeks.; Existing stress and recovery participants were invited to participate in a Garmin wearable arm where they were provided a Garmin Vivoactive 4 smartwatch to wear continuously, and in particular, while they were on shift at work for a total of 4 consecutive weeks.; Interested existing stress and recovery participants were invited to participate in a one time hair sample collection for cortisol analysis.	Those in the meditation arm (exercisers) were instructed to complete meditation sessions from the smartphone app, Headspace 2 or more times a week for a duration of 4 weeks.; Those in the physical activity arm (meditators) were instructed to complete 30 minutes to 1 hour of physical activity for 2 or more sessions per week for 4 weeks.			26938265; 25289175; 28815112; 31372508; 34726607	Bot BM, Suver C, Neto EC, Kellen M, Klein A, Bare C, Doerr M, Pratap A, Wilbanks J, Dorsey ER, Friend SH, Trister AD. The mPower study, Parkinson disease mobile data collected using ResearchKit. Sci Data. 2016 Mar 3;3:160011. doi: 10.1038/sdata.2016.11.; Ghassemi M, Naumann T, Doshi-Velez F, Brimmer N, Joshi R, Rumshisky A, Szolovits P. Unfolding Physiological State: Mortality Modelling in Intensive Care Units. KDD. 2014 Aug 24;2014:75-84. doi: 10.1145/2623330.2623742.; Ghassemi M, Wu M, Hughes MC, Szolovits P, Doshi-Velez F. Predicting intervention onset in the ICU with switching state space models. AMIA Jt Summits Transl Sci Proc. 2017 Jul 26;2017:82-91. eCollection 2017.; Goodday SM, Friend S. Unlocking stress and forecasting its consequences with digital technology. NPJ Digit Med. 2019 Jul 31;2:75. doi: 10.1038/s41746-019-0151-8. eCollection 2019.; Goodday SM, Karlin E, Alfarano A, Brooks A, Chapman C, Desille R, Rangwala S, Karlin DR, Emami H, Woods NF, Boch A, Foschini L, Wildman M, Cormack F, Taptiklis N, Pratap A, Ghassemi M, Goldenberg A, Nagaraj S, Walsh E; Stress And Recovery Participants; Friend S. An Alternative to the Light Touch Digital Health Remote Study: The Stress and Recovery in Frontline COVID-19 Health Care Workers Study. JMIR Form Res. 2021 Dec 10;5(12):e32165. doi: 10.2196/32165. Erratum In: JMIR Form Res. 2022 Apr 18;6(4):e38188.
NCT05414981		2022-06-02			2023-03-28	2022-06-08	2022-06-10	Actual							2023-03-28	2023-03-30	Actual	2022-08-07	Actual	2022-08-07	2023-03-23	2023-03-31	2023-04-23	Anticipated	2023-04-30	2023-04-23	Anticipated	2023-04-30		Interventional			A Study to Assess the Safety, Pharmacokinetics, and Antiviral Activity of ABI-H3733 in Subjects With Chronic Hepatitis B Virus Infection	A Randomized, Blinded, Placebo-Controlled, Dose-Ranging Phase 1b Study of the Safety, Pharmacokinetics, and Antiviral Activity of ABI-H3733 in Subjects With Chronic Hepatitis B Virus Infection	Active, not recruiting		Phase 1	50	Anticipated	Assembly Biosciences		2			FALSE				FALSE	FALSE	FALSE									No		00:55:33.700000	00:55:33.700000	INDUSTRY							18	65		25 mg or 100 mg tablets for oral administration; 25 mg or 100 mg tablets for oral administration
NCT05348395		2022-04-21			2023-03-28	2022-04-26	2022-04-27	Actual							2023-03-28	2023-03-30	Actual	2023-01-06	Actual	2023-01-06	2023-03-23	2023-03-31	2023-01-24	Anticipated	2024-01-31	2023-01-24	Anticipated	2024-01-31		Interventional			Monocyte Priming When Consuming a Western Diet	Mechanism of Monocyte Priming in Humans - a Feeding Trial	Recruiting		Not Applicable	30	Anticipated	Wake Forest University Health Sciences		1			FALSE				TRUE	FALSE	FALSE						before or immediately after publication	upon request		Yes	Our plan to share materials and manage intellectual property will adhere to the NIH Grant Policy on Sharing of Unique Research Resources including the Sharing of Biomedical Research Resources.	00:55:46.400000	00:55:46.400000	OTHER							20	45	The experimental diet will provide 15% of calories from saturated fat and 14% of calories from fructose with a goal of providing 1.25x total energy needs	Participants that successfully complete the run-in phase will participate in the experimental diet for 8 weeks of feeding. The Participants' adherence will be monitored using direct observation, written daily food diaries, and food waste inventory (i.e., participants are trained to estimate portion of uneaten foods). Participants will be asked to eat one meal onsite 2-3 weekdays (e.g., Monday, Wednesday, and Friday), at which time they will receive meals and snacks for the remainder of that day and enough until the next scheduled visit.
NCT03073447		2016-12-09			2021-01-04	2017-03-02	2017-03-08	Actual							2021-01-04	2021-01-05	Actual	2017-05-04	Actual	2017-05-04	2023-01-21	2021-01-31	2020-10-06	Actual	2020-10-06	2020-10-06	Actual	2020-10-06		Interventional	WAMIF		WAMIF : Young Women Presenting Acute Myocardial Infarction in France	Prospective Registry in Young Women Presenting Acute Myocardial Infarction in France: Clinical, Morphological and Biological Descriptive Analysis: WAMIF Study	Completed		Not Applicable	324	Actual	French Cardiology Society		1			FALSE				FALSE	FALSE	FALSE									No		00:34:55.500000	00:34:55.500000	OTHER							18	50	this clinical study is to systematically pool clinical, morphological and biological data of young women (< 50 years) presenting an Acute MI and to assess their short-term (in-hospital) and mid-term (12 months) prognosis. The usual blood tests will be performed at the patient's admission and then repeated at least 24 hours after coronary angiography, including repeated sampling assays for troponin, in order to measure the peak, following the routine of the department The specific assays, corresponding to the tests carried out as part of the WAMIF study will be sampled before discharge.	The specific assays, corresponding to the tests carried out as part of the WAMIF study will be sampled before discharge. Some assays, including hormonal and thrombophilia will be centralized in order to standardize the results and their interpretation. All the biological data will be pooled and analyzed by IVS. a sample of blood will be made for later analysis in the context of a serum bank.
NCT04807751		2021-03-18			2021-08-02	2021-03-18	2021-03-19	Actual							2021-08-02	2021-08-03	Actual	2021-03-25	Actual	2021-03-25	2023-04-21	2021-04-30	2021-07-30	Actual	2021-07-30	2021-07-30	Actual	2021-07-30		Interventional			Clinical Trial to Evaluate UV-light-induced Allergic Skin Reactions After Application of Delgocitinib Cream	A Phase 1 Clinical Trial to Evaluate the Photoallergic Potential of Delgocitinib Cream 20 mg/g After Topical Occlusive Application in Subjects With Healthy Skin	Completed		Phase 1	60	Actual	LEO Pharma		3			FALSE				FALSE	FALSE	FALSE						Data is available to request after results of the trial are available on leopharmatrials.com	Data-sharing is subject to approved scientifically sound research proposal and signed data-sharing agreement.	http://leopharmatrials.com/for-professionals	Yes	De-identified IPD can be made available to researchers in a closed environment for a specified period of time.	00:36:00.600000	00:36:00.600000	INDUSTRY							18	64	topical occlusive administration; topical occlusive administration; topical occlusive administration	Cream for topical application; The cream vehicle is similar to the delgocitinib cream except that it does not contain any active ingredient.
NCT03073837		2017-02-21			2017-08-15	2017-03-02	2017-03-08	Actual							2017-08-15	2017-08-18	Actual	2017-03-20	Actual	2017-03-20	2023-08-17	2017-08-31	2017-08-15	Actual	2017-08-15	2017-04-18	Actual	2017-04-18		Interventional			Rudolph: Nasal Microbiota With Red and Sore Nose	RUDOLPH Study Nasal Microbiota and Concurrent Nose Soreness Associated With Common Cold Infection - a Pilot Using the HRV-16 Challenge Model in Healthy Subjects	Completed		Not Applicable	10	Actual	Kimberly-Clark Corporation		1			FALSE				FALSE	FALSE	FALSE									No		00:36:02.800000	00:36:02.800000	INDUSTRY							18	50	Challenge with HRV-16	Challenge with HRV-16 virus
NCT04946344		2021-06-22			2023-03-29	2021-06-22	2021-06-30	Actual							2023-03-29	2023-03-30	Actual	2022-05-12	Actual	2022-05-12	2023-05-22	2022-05-31	2023-04-23	Anticipated	2023-04-30	2023-04-23	Anticipated	2023-04-30		Interventional	Cherokee		The Cherokee Study: Cherokee Health for Elderly Residents With Osteoarthritis of the Knee	Cherokee Health for Elderly Residents With Osteoarthritis of the Knee in the Eastern Band	Active, not recruiting		Not Applicable	16	Actual	Wake Forest University Health Sciences		2			FALSE				TRUE	FALSE	FALSE						Data will become available 6 months after study analysis has been completed.	Persons wishing to receive data must submit a formal request to the study team. Consultation with the leaders of tribe is required and approval must be given prior to data access.		Yes	All of the individual data that has been collected during the trial after it has been deidentified will be available.	00:57:09.900000	00:57:09.900000	OTHER							50		Participants will attend an exercise class 3 days/week for 3 months. The exercise program will consist of a 15-minute aerobic phase, a 20-minute strength training phase, a second 15-minute aerobic phase, and a 10 minute cool down phase. Participant's will also attend individual and group diet sessions. Each participant will be prescribed an individual walking prescription by the exercise leader, which will be adjusted accordingly, as each participant progresses throughout the 3 months. The exercise will be of moderate intensity. Alternate forms of aerobic exercise, such as but not limited to stationary bike, elliptical trainer, or treadmill walking, can be used in place of over-ground walking. This choice could be based on participant preference, the limitations of the exercise facility, or the participant's pain level.; The attention control intervention will cover an 3 month period. There will be two face to face group meetings over the 3 months, with one meeting each at months 1 and 3; and during the other months (month 2) participants will receive a combination of text messages, emails, and phone calls based on continued monitoring of participant needs and delivered via their preferred mode of contact.	Participants will attend exercise and diet classes.; Participants will attend healthy living classes and receive phone calls/emails/texts.
NCT04806737		2021-03-16			2021-04-16	2021-03-16	2021-03-19	Actual							2021-04-16	2021-04-20	Actual	2021-04-16	Actual	2021-04-16	2023-04-21	2021-04-30	2022-08-15	Anticipated	2022-08-15	2022-08-15	Anticipated	2022-08-15		Interventional			Teriflunomide vs. Placebo During Gluten Challenge in Celiac Disease	A Phase IIa, Double-blind, Randomised, Placebo-controlled Study on the Efficacy and Tolerability of a 14-day Treatment With Teriflunomide vs. Placebo in Subjects With Coeliac Disease Undergoing a 3-day Gluten Challenge	Unknown status	Recruiting	Phase 1/Phase 2	15	Anticipated	Oslo University Hospital		2			FALSE				TRUE	FALSE	FALSE			FALSE						No		00:36:20.900000	00:36:20.900000	OTHER							18	80	Teriflunomide 14 mg tablets, first 7 days 5 tablets once pr day, thereafter 1 pr day for another 6 days.; Sham tablets	The study will be conducted with two treatment groups in the form of a 2:1 parallel group comparison and will serve to compare oral treatment with 14 mg/d teriflunomide vs. placebo in subjects with well-controlled coeliac disease undergoing gluten challenge. The screening period will be up to 8 weeks, followed by a 7-day run-in treatment period with a loading dose of teriflunomide followed by a 6 day therapeutic maintenance dose, an initial 4-week treatment-free follow-up period and a 6 month closing follow-up.
NCT04366245		2020-04-22			2022-04-05	2020-04-27	2020-04-28	Actual							2022-04-05	2022-04-06	Actual	2020-04-23	Actual	2020-04-23	2023-04-22	2022-04-30	2020-12-30	Actual	2020-12-30	2020-12-30	Actual	2020-12-30		Interventional			Clinical Trial to Evaluate the Efficacy of Treatment With Hyperimmune Plasma Obtained From Convalescent Antibodies of COVID-19 Infection	Phase I / II Multicentre, Randomized and Controlled Clinical Trial to Evaluate the Efficacy of Treatment With Hyperimmune Plasma Obtained From Convalescent Antibodies of COVID-19 Infection	Completed		Phase 1/Phase 2	72	Actual	Andalusian Network for Design and Translation of Advanced Therapies		2			FALSE				TRUE	FALSE	FALSE											00:44:16.400000	00:44:16.400000	OTHER							18	80		PLASMA OF CONVALESCENT COVID-19; Standard of care for SARS-CoV-2 infection
NCT04269655		2020-02-10			2022-05-10	2020-02-12	2020-02-17	Actual							2022-05-10	2022-05-11	Actual	2020-02-25	Actual	2020-02-25	2023-05-22	2022-05-31	2024-02-24	Anticipated	2024-02-24	2024-02-24	Anticipated	2024-02-24		Interventional			Scripps Digital Diabetes: Cloud-Based Continuous Glucose Monitoring (CB CGM)	Scripps Digital Diabetes: Cloud-Based Continuous Glucose Monitoring (CB CGM)	Recruiting		Not Applicable	300	Anticipated	Scripps Whittier Diabetes Institute		2			FALSE					FALSE	TRUE			TRUE								00:37:08.200000	00:37:08.200000	OTHER							18	100	On CB CGM patients, CGM data will also be transmitted from the bedside smartphone to the Digital Dashboard. The Digital Dashboard will integrate CGM data for CB CGM's participants for presentation via two views: (1) Real-Time Management and (2) Clinical Optimization. Telemetry technicians to conduct site-based monitoring, and the Diabetes APN will conduct remote management of patients at the site from a central, Scripps Diabetes Hub, per below. (Note, as CGMs are not FDA-approved for in-hospital glucose management, CB CGM participants will also have their glucose monitored via the hospital's standard POC testing protocol described for UC).; For UC, CGM data will be blinded to the care team and used for evaluation purposes only. Glucose will be monitored via the hospital's standard POC testing protocol (i.e., prior to meals and at bedtime for patients who are eating, and every 4-6 waking hours for patients who are not eating). Glucose management in UC is designed to minimize differences between groups, aside from CGM monitoring: UC (and intervention) participants' glucose levels will be managed using the glucose management protocol and the Diabetes APN will assess UC participants' POC data documented in the EMR from the previous 24-48 hours and make recommendations for changes to the basal/bolus regimen to improve glucose management.	The CGM data will be transmitted via bluetooth to a smartphone. The smartphone will automatically transmit values to a secure cloud-based platform, which then populates to the: (1) web-based, CGM data management tool for evaluation purposes (both groups), and (2) Digital Dashboard for monitoring and intervention (intervention only).
NCT03329963		2017-10-23			2023-02-08	2017-11-01	2017-11-06	Actual							2023-02-08	2023-02-10	Actual	2017-11-01	Actual	2017-11-01	2023-02-23	2023-02-28	2025-12-31	Anticipated	2025-12-31	2024-12-31	Anticipated	2024-12-31		Interventional	LIMB-Q		Lifestyle Intervention to Improve Bone Quality	Does Lifestyle Intervention Improve Bone Quality in Obese Older Adults?	Active, not recruiting		Not Applicable	120	Actual	Baylor College of Medicine		2			FALSE				TRUE	FALSE	FALSE											00:46:40.300000	00:46:40.300000	OTHER							65	85	Behavioral therapy for weight loss and Exercise Training; Group education sessions that focus on diet exercise and social support.	Participants in the this group will receive group educational sessions that focus on diet, exercise, and social support once a month throughout the study. The sessions will provide an opportunity for participants to discuss issues related to living with obesity and aging.Participants will also attend regular scheduled clinic visits for assessment of outcomes.; The lifestyle modification will be achieved by group behavior therapy sessions designed to have older adults acquire positive weight-control skills/attitudes, and practice weight-maintenance skills.Participants will attend weekly group sessions (10-15 persons), which will last ~75-90 minutes. Visit frequency will be decreased to every 2 wks. from 6 to 12 mos. to prevent "treatment fatigue". A balanced diet will be prescribed to provide a deficit of 500-750 kcal/day from daily energy requirement. The exercise sessions are of ~90 min duration (~15 min warm-up of flexibility exercise, followed by ~30 min of aerobic exercise, and after a brief rest period, ~30 min of resistance training, and finally ~15 min balance exercise) conducted three times weekly supervised at our exercise facility for one year. Aerobic exercises consist of treadmill, stationary cycling, and stair climbing.
NCT03086655		2017-03-16			2023-02-28	2017-03-16	2017-03-22	Actual							2023-02-28	2023-03-02	Actual	2021-08-13	Actual	2021-08-13	2023-02-23	2023-02-28	2023-01-11	Actual	2023-01-11	2023-01-11	Actual	2023-01-11		Interventional			Tel-Me-Box: Testing a New, Real-time Strategies for Monitoring HIV Medication Adherence in India	Tel-Me-Box: Validating and Testing a Novel, Low-cost, Real-time Monitoring Device With Hair Level Analysis Among Adherence-challenged Patients	Completed		Not Applicable	131	Actual	University of California, San Francisco		2			FALSE				FALSE	FALSE	FALSE									No		00:47:59.700000	00:47:59.700000	OTHER							18		Participants randomly assigned to the intervention reminder condition will choose from the reminders available and convey their preferences regarding when reminders should be sent for the tel-me-box device.; The control arm will include tel-me-box monitoring only. No reminder features will be included with the device.	Participants will meet with a study staff member to go over their daily routines, including their pill taking schedule, and to work out a plan for tailored reminders. The participant will choose from the reminders available and convey their preferences regarding when reminders should be sent for the TMB. Preferences will be stored in an online secure database. If requested by the participant, the reminder schedule and type of reminder can be reprogrammed by study staff via an online portal. When the reminder is reprogrammed the TMB receives a new configuration SMS to update the device reminder settings.; Participants receive tel-me-box device with no reminder features added.			10440628; 17133199; 17133207; 17389285; 20841414; 20879908; 20856132; 20170329; 19771504; 14627063; 20658830; 23735817; 23956851; 22107044; 18599171; 21218366; 22282878; 22004573; 17179617; 20544382; 21331322; 21409663; 25301669	Farmer KC. Methods for measuring and monitoring medication regimen adherence in clinical trials and clinical practice. Clin Ther. 1999 Jun;21(6):1074-90; discussion 1073. doi: 10.1016/S0149-2918(99)80026-5.; Chesney MA. The elusive gold standard. Future perspectives for HIV adherence assessment and intervention. J Acquir Immune Defic Syndr. 2006 Dec 1;43 Suppl 1:S149-55. doi: 10.1097/01.qai.0000243112.91293.26.; Berg KM, Arnsten JH. Practical and conceptual challenges in measuring antiretroviral adherence. J Acquir Immune Defic Syndr. 2006 Dec 1;43 Suppl 1(Suppl 1):S79-87. doi: 10.1097/01.qai.0000248337.97814.66.; Kripalani S, Yao X, Haynes RB. Interventions to enhance medication adherence in chronic medical conditions: a systematic review. Arch Intern Med. 2007 Mar 26;167(6):540-50. doi: 10.1001/archinte.167.6.540.; Nair BG, Newman SF, Peterson GN, Wu WY, Schwid HA. Feedback mechanisms including real-time electronic alerts to achieve near 100% timely prophylactic antibiotic administration in surgical cases. Anesth Analg. 2010 Nov;111(5):1293-300. doi: 10.1213/ANE.0b013e3181f46d89. Epub 2010 Sep 14.; Patel UB, Ni Q, Clayton C, Lam P, Parks J. An attempt to improve antipsychotic medication adherence by feedback of medication possession ratio scores to prescribers. Popul Health Manag. 2010 Oct;13(5):269-74. doi: 10.1089/pop.2009.0053.; Ruppar TM. Randomized pilot study of a behavioral feedback intervention to improve medication adherence in older adults with hypertension. J Cardiovasc Nurs. 2010 Nov-Dec;25(6):470-9. doi: 10.1097/JCN.0b013e3181d5f9c5.; Burgess SW, Sly PD, Devadason SG. Providing feedback on adherence increases use of preventive medication by asthmatic children. J Asthma. 2010 Mar;47(2):198-201. doi: 10.3109/02770900903483840.; Sabin LL, DeSilva MB, Hamer DH, Xu K, Zhang J, Li T, Wilson IB, Gill CJ. Using electronic drug monitor feedback to improve adherence to antiretroviral therapy among HIV-positive patients in China. AIDS Behav. 2010 Jun;14(3):580-9. doi: 10.1007/s10461-009-9615-1.; Cramer J, Rosenheck R, Kirk G, Krol W, Krystal J; VA Naltrexone Study Group 425. Medication compliance feedback and monitoring in a clinical trial: predictors and outcomes. Value Health. 2003 Sep-Oct;6(5):566-73. doi: 10.1046/j.1524-4733.2003.65269.x.; de Bruin M, Hospers HJ, van Breukelen GJ, Kok G, Koevoets WM, Prins JM. Electronic monitoring-based counseling to enhance adherence among HIV-infected patients: a randomized controlled trial. Health Psychol. 2010 Jul;29(4):421-8. doi: 10.1037/a0020335.; Vallabhaneni S, Chandy S, Heylen E, Ekstrand ML. Evaluation of WHO immunologic criteria for treatment failure: implications for detection of virologic failure, evolution of drug resistance and choice of second-line therapy in India. J Int AIDS Soc. 2013 Jun 3;16(1):18449. doi: 10.7448/IAS.16.1.18449.; Bachman Desilva M, Gifford AL, Keyi X, Li Z, Feng C, Brooks M, Harrold M, Yueying H, Gill CJ, Wubin X, Vian T, Haberer J, Bangsberg D, Sabin L. Feasibility and Acceptability of a Real-Time Adherence Device among HIV-Positive IDU Patients in China. AIDS Res Treat. 2013;2013:957862. doi: 10.1155/2013/957862. Epub 2013 Jul 16.; Vallabhaneni S, Chandy S, Heylen E, Ekstrand M. Reasons for and correlates of antiretroviral treatment interruptions in a cohort of patients from public and private clinics in southern India. AIDS Care. 2012;24(6):687-94. doi: 10.1080/09540121.2011.630370. Epub 2011 Nov 22.; Steward WT, Herek GM, Ramakrishna J, Bharat S, Chandy S, Wrubel J, Ekstrand ML. HIV-related stigma: adapting a theoretical framework for use in India. Soc Sci Med. 2008 Oct;67(8):1225-35. doi: 10.1016/j.socscimed.2008.05.032. Epub 2008 Jul 1.; Steward WT, Chandy S, Singh G, Panicker ST, Osmand TA, Heylen E, Ekstrand ML. Depression is not an inevitable outcome of disclosure avoidance: HIV stigma and mental health in a cohort of HIV-infected individuals from Southern India. Psychol Health Med. 2011 Jan;16(1):74-85. doi: 10.1080/13548506.2010.521568.; Steward WT, Bharat S, Ramakrishna J, Heylen E, Ekstrand ML. Stigma is associated with delays in seeking care among HIV-infected people in India. J Int Assoc Provid AIDS Care. 2013 Mar-Apr;12(2):103-9. doi: 10.1177/1545109711432315. Epub 2012 Jan 26.; Shet A, DeCosta A, Heylen E, Shastri S, Chandy S, Ekstrand M. High rates of adherence and treatment success in a public and public-private HIV clinic in India: potential benefits of standardized national care delivery systems. BMC Health Serv Res. 2011 Oct 17;11:277. doi: 10.1186/1472-6963-11-277.; Setia MS, Lindan C, Jerajani HR, Kumta S, Ekstrand M, Mathur M, Gogate A, Kavi AR, Anand V, Klausner JD. Men who have sex with men and transgenders in Mumbai, India: an emerging risk group for STIs and HIV. Indian J Dermatol Venereol Leprol. 2006 Nov-Dec;72(6):425-31. doi: 10.4103/0378-6323.29338.; Rodriguez DC, Krishnan AK, Kumarasamy N, Krishnan G, Solomon D, Johnson S, Vasudevan CK, Solomon R, Ekstrand ML. Two sides of the same story: alcohol use and HIV risk taking in South India. AIDS Behav. 2010 Aug;14 Suppl 1(Suppl 1):S136-46. doi: 10.1007/s10461-010-9722-z.; Nyamathi AM, William RR, Ganguly KK, Sinha S, Heravian A, Albarran CR, Thomas A, Greengold B, Ekstrand M, Ramakrishna P, Rao PR. Perceptions of Women Living with AIDS in Rural India Related to the Engagement of HIV-Trained Accredited Social Health Activists for Care and Support. J HIV AIDS Soc Serv. 2010 Oct;9(4):385-404. doi: 10.1080/15381501.2010.525474.; Nyamathi AM, Sinha S, Ganguly KK, William RR, Heravian A, Ramakrishnan P, Greengold B, Ekstrand M, Rao PV. Challenges experienced by rural women in India living with AIDS and implications for the delivery of HIV/AIDS care. Health Care Women Int. 2011 Apr;32(4):300-13. doi: 10.1080/07399332.2010.536282.; Navani-Vazirani S, Solomon D, Gopalakrishnan, Heylen E, Srikrishnan AK, Vasudevan CK, Ekstrand ML. Mobile phones and sex work in South India: the emerging role of mobile phones in condom use by female sex workers in two Indian states. Cult Health Sex. 2015;17(2):252-65. doi: 10.1080/13691058.2014.960002. Epub 2014 Oct 10.
NCT03072602		2017-02-27	2021-05-28		2023-02-16	2017-03-02	2017-03-07	Actual	2021-08-27	2021-09-23	Actual				2023-02-16	2023-02-21	Actual	2017-03-01	Actual	2017-03-01	2023-02-23	2023-02-28	2018-10-01	Actual	2018-10-01	2018-10-01	Actual	2018-10-01		Interventional			Racial Differences in the Natriuretic Peptide Response to Glucose Challenge	A Study of Racial Differences in Natriuretic Peptides Response to Glucose Challenge	Completed		Not Applicable	81	Actual	University of Alabama at Birmingham		2			FALSE				FALSE	FALSE	FALSE									No		00:48:50.200000	00:48:50.200000	OTHER							18	40	Healthy self-identified African-American participants will be enrolled and each will undergo a physical exam and screening tests to determine participants' eligibility. Participants will consume the study diet for 3 days provided by the clinical research unit's metabolic kitchen (at UAB). On 4th day, participants will come to the clinic in fasting state and drink 75 gm of oral glucose solution, followed by blood collection every hour for 8 hours.; Healthy self-identified white participants will be enrolled and each will undergo a physical exam and screening tests to determine participants' eligibility. Participants will consume the study diet for 3 days provided by the clinical research unit's metabolic kitchen (at UAB). On 4th day, participants will come to the clinic in fasting state and drink 75 gm of oral glucose solution, followed by blood collection every hour for 8 hours.	Participants will consume the study diet for 3 days provided by the clinical research unit's metabolic kitchen (at UAB).; Participants will come in fasting state on the main study visit day and will be given 75 gm oral glucose solution to drink, followed by blood collection every hour for next 8 hours.			26892417; 25595796; 27185878; 31588864	Arora P, Wu C, Hamid T, Arora G, Agha O, Allen K, Tainsh RET, Hu D, Ryan RA, Domian IJ, Buys ES, Bloch DB, Prabhu SD, Bloch KD, Newton-Cheh C, Wang TJ. Acute Metabolic Influences on the Natriuretic Peptide System in Humans. J Am Coll Cardiol. 2016 Feb 23;67(7):804-812. doi: 10.1016/j.jacc.2015.11.049.; Arora P, Reingold J, Baggish A, Guanaga DP, Wu C, Ghorbani A, Song Y, Chen-Tournaux A, Khan AM, Tainsh LT, Buys ES, Williams JS, Heublein DM, Burnett JC, Semigran MJ, Bloch KD, Scherrer-Crosbie M, Newton-Cheh C, Kaplan LM, Wang TJ. Weight loss, saline loading, and the natriuretic peptide system. J Am Heart Assoc. 2015 Jan 16;4(1):e001265. doi: 10.1161/JAHA.114.001265.; Wu C, Arora P, Agha O, Hurst LA, Allen K, Nathan DI, Hu D, Jiramongkolchai P, Smith JG, Melander O, Trenson S, Janssens SP, Domian I, Wang TJ, Bloch KD, Buys ES, Bloch DB, Newton-Cheh C. Novel MicroRNA Regulators of Atrial Natriuretic Peptide Production. Mol Cell Biol. 2016 Jun 29;36(14):1977-87. doi: 10.1128/MCB.01114-15. Print 2016 Jul 15.; Patel N, Russell GK, Musunuru K, Gutierrez OM, Halade G, Kain V, Lv W, Prabhu SD, Margulies KB, Cappola TP, Arora G, Wang TJ, Arora P. Race, Natriuretic Peptides, and High-Carbohydrate Challenge: A Clinical Trial. Circ Res. 2019 Nov 8;125(11):957-968. doi: 10.1161/CIRCRESAHA.119.315026. Epub 2019 Oct 6.		0	0	0
NCT03981926		2019-06-07			2023-02-17	2019-06-07	2019-06-11	Actual							2023-02-17	2023-02-21	Actual	2019-08-27	Actual	2019-08-27	2023-02-23	2023-02-28	2023-02-01	Actual	2023-02-01	2023-02-01	Actual	2023-02-01		Interventional	TCH in AD		Team-Based Connected Health (TCH) to Improve Clinical Outcomes and Access in Atopic Dermatitis	Team-Based Connected Health (TCH) to Improve Clinical Outcomes and Access in Atopic Dermatitis	Completed		Not Applicable	300	Actual	University of Southern California		2			FALSE				TRUE	FALSE	FALSE									No		00:48:55	00:48:55	OTHER							1		In-person care is the control group because it is currently considered the standard of care in delivering dermatologic services. The intervention includes regular visits to a physician, and may include such treatments as ointments, steroids or ultraviolet therapy at the discretion of a physician. In-person care is the major healthcare-delivery model for managing chronic skin diseases and a realistic, primary option that patients face. The patients in the in-person arm can seek atopic dermatitis care from primary care practitioners or dermatologists, just as they would in the real world.; The intervention arm is the team-based connected health (TCH) model, which purports to increase access to specialists and improve outcomes. Specifically, TCH offers multiple modalities for patients and primary care providers (PCPs) to access dermatologists online directly and asynchronously. TCH also fosters team care and patient engagement through active sharing of management plans and multidirectional, informed communication among patients, PCPs, and dermatologists.	TCH is an asynchronous, secure online platform where patients can upload images of atopic dermatitis disease and submit assessments. Likewise, practitioners can request and/or initiate dermatology consultations, assume longitudinal care or communicate with patients directly.
NCT04983823		2021-07-29			2023-02-01	2021-07-29	2021-07-30	Actual							2023-02-01	2023-02-02	Actual	2021-11-18	Actual	2021-11-18	2023-01-23	2023-01-31	2023-12-24	Anticipated	2024-12-31	2023-12-24	Anticipated	2024-12-31		Interventional			Persistent Cardiovascular Effects of COVID-19 Viral Infection Trial (PERCEIVE)	Persistent Cardiovascular Effects of COVID-19 Viral Infection Trial (PERCEIVE): A Randomised Controlled Trial of the Role of Optimal Cardioprotection Strategies to Prevent Heart Failure	Recruiting		Not Applicable	820	Anticipated	Baker Heart and Diabetes Institute		2			FALSE				FALSE	FALSE	FALSE									No	Data sharing based available on application to the study PI	00:49:07.800000	00:49:07.800000	OTHER							50	85	Optimization of pharmacotherapy: This will be performed by a supervising clinician and will comprise treatment with angiotensin-converting enzyme inhibitor (ACEi, Ramipril) and beta blocker (Metoprolol) for cardioprotection. Exercise intervention: Individualized training program will be provided by an exercise physiologist; All medical management for participants allocated to this group will be at the discretion of their usual care healthcare professional(s).	A clinical review to ensure optimal risk factor control and cardioprotection along with exercise intervention.; This will be provided by participants' usual healthcare professional(s).
NCT02446613		2015-05-14	2017-01-24		2018-03-08	2015-05-14	2015-05-18	Estimate	2017-01-24	2017-03-15	Actual				2018-03-08	2018-04-04	Actual	2015-06-22	Actual	2015-06-22	2023-03-18	2018-03-31	2015-08-10	Actual	2015-08-10	2015-08-10	Actual	2015-08-10		Interventional			Follow-up Study to Investigate the Effect of GSK2245035 on Nasal Allergic Reactivity in Subjects Completing Treatment in Study TL7116958	A Single-centre, Follow-up Study to Investigate the Effect of GSK2245035 on Nasal Allergic Reactivity in Subjects Who Completed Treatment in Study TL7116958 in 2014	Completed		Phase 2	16	Actual	GlaxoSmithKline		1			FALSE				FALSE											Yes	Patient-level data for this study will be made available through www.clinicalstudydatarequest.com following the timelines and process described on this site.	00:50:49.900000	00:50:49.900000	INDUSTRY						2	18	65	Subjects do not receive study medication in this study 204509. Subjects who carried from study TL7116958 treatment group GSK2245035 will undergo NAC with pollen allergen extract.	Pollen (tree, grass or ragweed) allergen extracts will be provided by the research unit and diluted as required in normal saline. The specific pollen allergen extract that will be used for the nasal allergen challenge will be selected according to each subject's individual allergic sensitivity demonstrated in the previous study, TL7116958. If possible, extracts remaining from this study in 2014 will be used, provided they have not reached their expiry date.		95.0; 95.0; 95.0; 95.0; 95.0; 95.0; 95.0; 95.0			Participants (par) of All subjects population (ASP) from study TL7116958 who passed screening for study 204509 were used as safety population for this study. All outputs using information from study TL7116958 were analyzed using ASP and stand alone outputs for this study were analyzed using Safety population.	1	0	0	2
NCT05237401		2022-01-13			2022-03-29	2022-02-02	2022-02-14	Actual							2022-03-29	2022-04-07	Actual	2023-04-22	Anticipated	2022-04-30	2023-01-22	2022-01-31	2023-01-27	Anticipated	2027-01-31	2023-01-27	Anticipated	2027-01-31		Interventional			Non-surgical vs. Surgical Therapy for Periodontal Furcations	Survival of Molars With Degree III Periodontal Furcation Involvement Following Non-surgical or Surgical Therapy: a Multicentre Single-masked Superiority Randomised Controlled Trial.	Not yet recruiting		Not Applicable	135	Anticipated	King's College London		2			FALSE					FALSE	FALSE									No		00:52:04.700000	00:52:04.700000	OTHER							18	85	Half of the study participants (controls) will be randomised to receive continued non-surgical periodontal treatment (NSPT). All treatment will be carried out by the same therapist in each centre, including oral hygiene.; The other half of the study participants (test) will be randomised to receive surgical periodontal treatment in the form of open flap debridement (OFD). The aim of the surgery will be to achieve thorough debridement of the furcation area and (if possible) improve accessibility for patient-performed hygiene in the furcation area. Some of the included maxillary molars may have additional FI on the same tooth (for example, grade III FI buccal to mesial and grade I, II or III distal). In this occurrence, the other furcation will be treated according to judgment by the treating clinician. We anticipate that, based on inclusion criteria, the majority of cases will have multiple grade III FI.	participants will receive local anaesthesia, then thorough debridement of the root surface will be completed to the depth of the periodontal pocket and of the furcation lesion, by using sonic scaler (KaVo Sonicflex, KaVo, Germany), piezo-electric/ultrasonic devices with specific thin and delicate tips (such as Cavitron, Dentsply Sirona, US) and/or curettes.; Patients will receive local anaesthesia and intrasulcular incisions will be made on the buccal and lingual/palatal aspects in order to reflect full-thickness flaps. After reflection of the flaps, the granulation tissue around the tooth will be removed with the non-cutting edge of a suitable scaling instrument such as a curette, taking care not to damage the root surfaces. Thorough debridement of the furcation area will be carried out by using diamond coated inserts, sonic scaler (KaVo Sonicflex, KaVo, Germany), piezo-electric/ultrasonic devices with specific thin and delicate tips (such as Cavitron, Dentsply Sirona, US) and/or curettes. Osteoplasty (removal of non-supporting bone) may be carried out, as judged by the operator. The surgical site will be closed with resorbable or non-resorbable sutures.
NCT03981523		2019-04-08			2023-01-31	2019-06-06	2019-06-11	Actual							2023-01-31	2023-02-02	Actual	2019-12-18	Actual	2019-12-18	2023-01-23	2023-01-31	2025-12-31	Anticipated	2025-12-31	2024-05-31	Anticipated	2024-05-31		Interventional	TESEO		New Therapies and Biomarkers for Chagas Infection	New Chemotherapy Regimens and Biomarkers for Chagas Disease	Active, not recruiting		Phase 2	450	Anticipated	University of Texas, El Paso		6			FALSE				TRUE	TRUE	FALSE			FALSE						No		00:52:20.500000	00:52:20.500000	OTHER							18	50	150 mg twice a day for 60 days.; 150 mg once a day for 30 days.; 150 mg once a day for 90 days.; 240 mg twice a day for 60 days.; 240 mg twice a day for 30 days.; 240 mg once a day for 90 days.	50 mg and 100 mg tablet taken orally; 120 mg tablet taken orally			18000201; 24716790; 20398860; 24579882; 20932171; 10194457; 23395248; 24621252; 23583863; 20399979; 21907431; 25824212; 11334941; 18162039; 14580960; 19254164; 24247135; 10395865; 34972765	Bern C, Montgomery SP, Herwaldt BL, Rassi A Jr, Marin-Neto JA, Dantas RO, Maguire JH, Acquatella H, Morillo C, Kirchhoff LV, Gilman RH, Reyes PA, Salvatella R, Moore AC. Evaluation and treatment of chagas disease in the United States: a systematic review. JAMA. 2007 Nov 14;298(18):2171-81. doi: 10.1001/jama.298.18.2171.; Bustamante JM, Tarleton RL. Potential new clinical therapies for Chagas disease. Expert Rev Clin Pharmacol. 2014 May;7(3):317-25. doi: 10.1586/17512433.2014.909282. Epub 2014 Apr 9.; Carod-Artal FJ, Gascon J. Chagas disease and stroke. Lancet Neurol. 2010 May;9(5):533-42. doi: 10.1016/S1474-4422(10)70042-9.; Gascon J, Vilasanjuan R, Lucas A. The need for global collaboration to tackle hidden public health crisis of Chagas disease. Expert Rev Anti Infect Ther. 2014 Apr;12(4):393-5. doi: 10.1586/14787210.2014.896194. Epub 2014 Mar 3.; Jackson Y, Alirol E, Getaz L, Wolff H, Combescure C, Chappuis F. Tolerance and safety of nifurtimox in patients with chronic chagas disease. Clin Infect Dis. 2010 Nov 15;51(10):e69-75. doi: 10.1086/656917. Epub 2010 Oct 8.; Kierszenbaum F. Chagas' disease and the autoimmunity hypothesis. Clin Microbiol Rev. 1999 Apr;12(2):210-23. doi: 10.1128/CMR.12.2.210.; Lee BY, Bacon KM, Bottazzi ME, Hotez PJ. Global economic burden of Chagas disease: a computational simulation model. Lancet Infect Dis. 2013 Apr;13(4):342-8. doi: 10.1016/S1473-3099(13)70002-1. Epub 2013 Feb 8.; Pinazo MJ, Thomas MC, Bua J, Perrone A, Schijman AG, Viotti RJ, Ramsey JM, Ribeiro I, Sosa-Estani S, Lopez MC, Gascon J. Biological markers for evaluating therapeutic efficacy in Chagas disease, a systematic review. Expert Rev Anti Infect Ther. 2014 Apr;12(4):479-96. doi: 10.1586/14787210.2014.899150.; Perez-Molina JA, Sojo-Dorado J, Norman F, Monge-Maillo B, Diaz-Menendez M, Albajar-Vinas P, Lopez-Velez R. Nifurtimox therapy for Chagas disease does not cause hypersensitivity reactions in patients with such previous adverse reactions during benznidazole treatment. Acta Trop. 2013 Aug;127(2):101-4. doi: 10.1016/j.actatropica.2013.04.003. Epub 2013 Apr 11.; Rassi A Jr, Rassi A, Marin-Neto JA. Chagas disease. Lancet. 2010 Apr 17;375(9723):1388-402. doi: 10.1016/S0140-6736(10)60061-X.; Regueiro A, Garcia-Alvarez A, Sitges M, Ortiz-Perez JT, De Caralt MT, Pinazo MJ, Posada E, Heras M, Gascon J, Sanz G. Myocardial involvement in Chagas disease: insights from cardiac magnetic resonance. Int J Cardiol. 2013 Apr 30;165(1):107-12. doi: 10.1016/j.ijcard.2011.07.089. Epub 2011 Sep 9.; Soy D, Aldasoro E, Guerrero L, Posada E, Serret N, Mejia T, Urbina JA, Gascon J. Population pharmacokinetics of benznidazole in adult patients with Chagas disease. Antimicrob Agents Chemother. 2015;59(6):3342-9. doi: 10.1128/AAC.05018-14. Epub 2015 Mar 30.; Tarleton RL. Parasite persistence in the aetiology of Chagas disease. Int J Parasitol. 2001 May 1;31(5-6):550-4. doi: 10.1016/s0020-7519(01)00158-8.; Tarleton RL, Reithinger R, Urbina JA, Kitron U, Gurtler RE. The challenges of Chagas Disease-- grim outlook or glimmer of hope. PLoS Med. 2007 Dec;4(12):e332. doi: 10.1371/journal.pmed.0040332.; Urbina JA, Docampo R. Specific chemotherapy of Chagas disease: controversies and advances. Trends Parasitol. 2003 Nov;19(11):495-501. doi: 10.1016/j.pt.2003.09.001. No abstract available.; Viotti R, Vigliano C, Lococo B, Alvarez MG, Petti M, Bertocchi G, Armenti A. Side effects of benznidazole as treatment in chronic Chagas disease: fears and realities. Expert Rev Anti Infect Ther. 2009 Mar;7(2):157-63. doi: 10.1586/14787210.7.2.157.; Viotti R, Alarcon de Noya B, Araujo-Jorge T, Grijalva MJ, Guhl F, Lopez MC, Ramsey JM, Ribeiro I, Schijman AG, Sosa-Estani S, Torrico F, Gascon J; Latin American Network for Chagas Disease, NHEPACHA. Towards a paradigm shift in the treatment of chronic Chagas disease. Antimicrob Agents Chemother. 2014;58(2):635-9. doi: 10.1128/AAC.01662-13. Epub 2013 Nov 18.; Zhang L, Tarleton RL. Parasite persistence correlates with disease severity and localization in chronic Chagas' disease. J Infect Dis. 1999 Aug;180(2):480-6. doi: 10.1086/314889.; Schelldorfer, J., Meier, L., and Buhlmann, P. (2014). GLMMLasso: An algorithm for high-dimensional generalized linear mixed models using l1-penalization. J Comput Graph Stat 23, 460-477.; Alonso-Vega C, Urbina JA, Sanz S, Pinazo MJ, Pinto JJ, Gonzalez VR, Rojas G, Ortiz L, Garcia W, Lozano D, Soy D, Maldonado RA, Nagarkatti R, Debrabant A, Schijman A, Thomas MC, Lopez MC, Michael K, Ribeiro I, Gascon J, Torrico F, Almeida IC. New chemotherapy regimens and biomarkers for Chagas disease: the rationale and design of the TESEO study, an open-label, randomised, prospective, phase-2 clinical trial in the Plurinational State of Bolivia. BMJ Open. 2021 Dec 31;11(12):e052897. doi: 10.1136/bmjopen-2021-052897.
NCT05118763		2021-10-27			2022-04-07	2021-11-11	2021-11-12	Actual							2022-04-07	2022-04-14	Actual	2022-03-01	Anticipated	2022-03-01	2023-04-22	2022-04-30	2022-12-31	Anticipated	2022-12-31	2022-12-31	Anticipated	2022-12-31		Interventional			Intranasal INNA-051 for Prevention of COVID-19 in Adults	A Phase 2, Randomized, Double-Blind, Placebo-Controlled Study to Investigate the Safety, Tolerability, and Efficacy of Intranasal INNA-051 for Prevention of COVID-19 in Adults Following Close Contact With Individuals With SARS-CoV-2 Infection	Withdrawn		Phase 2	0	Actual	ENA Respiratory Pty Ltd		3		Sponsor decision	FALSE				TRUE	TRUE	FALSE			TRUE						No	No plan	00:58:28.800000	00:58:28.800000	INDUSTRY							18		INNA-051 intranasal spray low dose administered once on each of Days 1, 4, 7 and 10; INNA-051 intranasal spray high dose administered once on each of Days 1, 4, 7 and 10; Placebo intranasal spray high dose administered once on each of Days 1, 4, 7 and 10	Liquid for intranasal administration; Liquid for intranasal administration
NCT02431637		2015-04-17	2020-05-07		2020-05-07	2015-04-27	2015-05-01	Estimate	2020-05-07	2020-05-26	Actual				2020-05-07	2020-05-26	Actual	2023-04-15	Actual	2015-04-30	2023-05-20	2020-05-31	2023-09-16	Actual	2016-09-30	2023-09-16	Actual	2016-09-30		Interventional	EFITA		Experimental Falciparum Transmission to Anopheles	Blood Stage Challenge Study to Asses Mosquito Transmissibility in Participants Inoculated With Plasmodium Falciparum	Completed		Phase 1	6	Actual	Medicines for Malaria Venture		1			FALSE				FALSE											No		00:58:54.800000	00:58:54.800000	OTHER						23	18	55	Volunteers will receive a dose of 480 mg piperaquine phosphate (PQP) approx. 7 days after a challenge with P. falciparum infected red blood cells. The effects of PQP on gametocyte carriage (assessed by PCR) and infectivity to mosquitos after direct and indirect feeding on blood from volunteers will be assessed.	Each participant in the cohort will be inoculated on Day 0 with ~2,800 viable parasites of Plasmodium falciparum-infected human erythrocytes (BSPC) administered intravenously. The threshold for commencement of treatment will be when PCR quantification of all participants is ‚â• 5,000 parasites/mL.; When PCR quantification of all participants is ‚â• 5,000 parasites/mL, participants will receive a single dose of 480 mg Piperaquine Phosphate			29389671	Collins KA, Wang CY, Adams M, Mitchell H, Rampton M, Elliott S, Reuling IJ, Bousema T, Sauerwein R, Chalon S, Mohrle JJ, McCarthy JS. A controlled human malaria infection model enabling evaluation of transmission-blocking interventions. J Clin Invest. 2018 Apr 2;128(4):1551-1562. doi: 10.1172/JCI98012. Epub 2018 Mar 12.		6	0	0	16
NCT04257331		2020-01-30			2022-05-17	2020-02-04	2020-02-06	Actual							2022-05-17	2022-05-18	Actual	2020-09-01	Actual	2020-09-01	2023-04-22	2022-04-30	2021-10-12	Actual	2021-10-12	2020-12-31	Actual	2020-12-31		Interventional	SREIA		Parent Training to Reduce Behavioral Problems in Children With Autism Spectrum Disorder in China	Evaluation of a Parent Training Programme for Families of Children With Autism Spectrum Disorder in China: A Mixed-Methods Quasi-Experimental Study	Completed		Not Applicable	111	Actual	University of Oxford		2			FALSE				FALSE	FALSE	FALSE									No	The data will not publicly available due to ethical requirements in the University of Oxford but will be available from the corresponding author on reasonable request.	00:19:08	00:19:08	OTHER							18		Participants in this arm will be families who attend the first wave of the two rounds of delivery. They will be the intervention group.; Participants in this arm will be families who attend the second wave of the two rounds of delivery. They will be the control group.	The SREIA program is grounded in applied behavior analysis and developmental theories. It aims to reduce child behavioral problems and promote child development by improving parental attitudes and parenting styles. The program targets parent-child dyads from families of children with ASD aged between three and six years. It is delivered five days a week for 11 weeks. Fourteen two-hour lectures on weekly themes (such as knowledge of ASD, parent-child interaction, and behavior management techniques) are offered throughout the 11 weeks and attended by all participating parents. For the remaining time, additional training in ABA principles and practice are tailored for the different functioning groups. The program offers a combination of individual counselling and group sessions, as well as a mixture of didactic and interactive delivery modes. All sessions are delivered in person. Some sessions are only for parents and others are participated in by both parent and child.
NCT02437487		2015-05-05	2018-05-31		2018-06-27	2015-05-06	2015-05-07	Estimate	2018-06-27	2018-07-26	Actual				2018-06-27	2018-07-26	Actual	2023-05-15		2015-05-31	2023-06-18	2018-06-30	2023-10-16	Actual	2016-10-31	2023-07-16	Actual	2016-07-31		Interventional	ECOSPOR	Intention to Treat (ITT) Population	SER-109 Versus Placebo to Prevent Recurrent Clostridium Difficile Infection (RCDI)	ECOSPOR: A RandomizEd, Double Blind, Placebo COntrolled, Parallel Group Study of SER 109 to Prevent Recurrent ClOstRidium Difficile Infection	Completed		Phase 2	89	Actual	Seres Therapeutics, Inc.		2			FALSE				TRUE													00:59:44.500000	00:59:44.500000	INDUSTRY						70	18		SER 109 (1 √ó 108 SporQs); Placebo	SER 109 is a rationally designed ecology of bacterial spores enriched from stool donations obtained from healthy, screened donors.; Placebo will be identical to the investigator product but will not contain product spores or non-spore solids. Placebo will consist of 92% glycerol and 8% normal saline.		95.0; 95.0; 95.0; 95.0	32255488	McGovern BH, Ford CB, Henn MR, Pardi DS, Khanna S, Hohmann EL, O'Brien EJ, Desjardins CA, Bernardo P, Wortman JR, Lombardo MJ, Litcofsky KD, Winkler JA, McChalicher CWJ, Li SS, Tomlinson AD, Nandakumar M, Cook DN, Pomerantz RJ, Aunins JG, Trucksis M. SER-109, an Investigational Microbiome Drug to Reduce Recurrence After Clostridioides difficile Infection: Lessons Learned From a Phase 2 Trial. Clin Infect Dis. 2021 Jun 15;72(12):2132-2140. doi: 10.1093/cid/ciaa387.		46	12	0	40
NCT04306653		2020-02-14			2020-03-12	2020-03-12	2020-03-13	Actual							2020-03-12	2020-03-13	Actual	2018-01-05	Actual	2018-01-05	2023-03-20	2020-03-31	2023-05-20	Anticipated	2020-05-31	2023-04-20	Anticipated	2020-04-30		Interventional			ACTH vs Betamethasone in Hospitalized Patients With Acute Gout	ACTH vs Betamethasone for the Treatment of Acute Gout in Hospitalized Patients: A Randomized, Open Label, Comparative Study	Unknown status	Recruiting	Not Applicable	60	Anticipated	University of Patras		2			FALSE				FALSE	FALSE	FALSE									No		00:19:29.900000	00:19:29.900000	OTHER							18		patients with acute gout treated with ACTH; patients with acute gout treated with betamethasone	patients with acute gout will receive 100 IU ACTH IM; patients with acute gout will receive 6 mg of betamethasone			7966077; 2454635; 8035395; 12384937; 17077300; 23195793; 22195044; 26347989; 23024028; 21295195; 24762710; 35445840	Siegel LB, Alloway JA, Nashel DJ. Comparison of adrenocorticotropic hormone and triamcinolone acetonide in the treatment of acute gouty arthritis. J Rheumatol. 1994 Jul;21(7):1325-7.; Axelrod D, Preston S. Comparison of parenteral adrenocorticotropic hormone with oral indomethacin in the treatment of acute gout. Arthritis Rheum. 1988 Jun;31(6):803-5. doi: 10.1002/art.1780310618.; Ritter J, Kerr LD, Valeriano-Marcet J, Spiera H. ACTH revisited: effective treatment for acute crystal induced synovitis in patients with multiple medical problems. J Rheumatol. 1994 Apr;21(4):696-9.; Getting SJ, Christian HC, Flower RJ, Perretti M. Activation of melanocortin type 3 receptor as a molecular mechanism for adrenocorticotropic hormone efficacy in gouty arthritis. Arthritis Rheum. 2002 Oct;46(10):2765-75. doi: 10.1002/art.10526.; Getting SJ, Lam CW, Chen AS, Grieco P, Perretti M. Melanocortin 3 receptors control crystal-induced inflammation. FASEB J. 2006 Nov;20(13):2234-41. doi: 10.1096/fj.06-6339com.; Daoussis D, Antonopoulos I, Yiannopoulos G, Andonopoulos AP. ACTH as first line treatment for acute gout in 181 hospitalized patients. Joint Bone Spine. 2013 May;80(3):291-4. doi: 10.1016/j.jbspin.2012.09.009. Epub 2012 Nov 26.; Mitroulis I, Kambas K, Chrysanthopoulou A, Skendros P, Apostolidou E, Kourtzelis I, Drosos GI, Boumpas DT, Ritis K. Neutrophil extracellular trap formation is associated with IL-1beta and autophagy-related signaling in gout. PLoS One. 2011;6(12):e29318. doi: 10.1371/journal.pone.0029318. Epub 2011 Dec 16.; Gavillet M, Martinod K, Renella R, Harris C, Shapiro NI, Wagner DD, Williams DA. Flow cytometric assay for direct quantification of neutrophil extracellular traps in blood samples. Am J Hematol. 2015 Dec;90(12):1155-8. doi: 10.1002/ajh.24185. Epub 2015 Oct 6.; Khanna D, Fitzgerald JD, Khanna PP, Bae S, Singh MK, Neogi T, Pillinger MH, Merill J, Lee S, Prakash S, Kaldas M, Gogia M, Perez-Ruiz F, Taylor W, Liote F, Choi H, Singh JA, Dalbeth N, Kaplan S, Niyyar V, Jones D, Yarows SA, Roessler B, Kerr G, King C, Levy G, Furst DE, Edwards NL, Mandell B, Schumacher HR, Robbins M, Wenger N, Terkeltaub R; American College of Rheumatology. 2012 American College of Rheumatology guidelines for management of gout. Part 1: systematic nonpharmacologic and pharmacologic therapeutic approaches to hyperuricemia. Arthritis Care Res (Hoboken). 2012 Oct;64(10):1431-46. doi: 10.1002/acr.21772. No abstract available.; Keenan RT, O'Brien WR, Lee KH, Crittenden DB, Fisher MC, Goldfarb DS, Krasnokutsky S, Oh C, Pillinger MH. Prevalence of contraindications and prescription of pharmacologic therapies for gout. Am J Med. 2011 Feb;124(2):155-63. doi: 10.1016/j.amjmed.2010.09.012.; Daoussis D, Antonopoulos I, Andonopoulos AP. ACTH as a treatment for acute crystal-induced arthritis: update on clinical evidence and mechanisms of action. Semin Arthritis Rheum. 2014 Apr;43(5):648-53. doi: 10.1016/j.semarthrit.2013.09.006. Epub 2013 Oct 5.; Daoussis D, Kordas P, Varelas G, Michalaki M, Onoufriou A, Mamali I, Iliopoulos G, Melissaropoulos K, Ntelis K, Velissaris D, Tzimas G, Georgiou P, Vamvakopoulou S, Paliogianni F, Andonopoulos AP, Georgopoulos N. ACTH vs steroids for the treatment of acute gout in hospitalized patients: a randomized, open label, comparative study. Rheumatol Int. 2022 Jun;42(6):949-958. doi: 10.1007/s00296-022-05128-x. Epub 2022 Apr 21.
NCT04306731		2020-03-11			2020-03-13	2020-03-11	2020-03-13	Actual							2020-03-13	2020-03-17	Actual	2014-09-20	Actual	2014-09-20	2023-03-20	2020-03-31	2017-04-21	Actual	2017-04-21	2017-04-21	Actual	2017-04-21		Interventional			Effect of Nanotechnology Structured Water Magnalife for the Prevention of Recurrent Urinary Tract Infections.	A Randomized, Double-blind, Placebo-controlled Clinical Study to Assess the Use of Nanotechnology Structured Water Magnalife for the Prevention of Recurrent Urinary Tract Infections.	Completed		Not Applicable	437	Actual	University of Sulaimani		3			FALSE				TRUE	FALSE	FALSE									No	The duration of illness, number of recurrence of UTI, other co-morbid diseases	00:19:30.600000	00:19:30.600000	OTHER							24	80	The group of patients given nanotechnology structured water magnalife; The group of patients given Trimethoprim; The group of patients given ordinary bottled drinking water	Nanotechnology Structured water Magnalife is drinking water that has been modified using nanotechnology to change the structuring of water molecules; Antibiotic; Placebo
NCT02566265		2015-09-30	2018-05-31		2019-01-28	2015-10-01	2015-10-02	Estimate	2019-01-28	2019-01-30	Actual				2019-01-28	2019-01-30	Actual	2023-09-15		2015-09-30	2023-01-19	2019-01-31	2023-06-18	Actual	2018-06-30	2023-10-17	Actual	2017-10-31		Interventional	SHIVERING 2		Study of High-dose Influenza Vaccine Efficacy by Repeated Dosing IN Gammopathy Patients	Study of High-dose Influenza Vaccine Efficacy by Repeated Dosing IN Gammopathy Patients (SHIVERING 2)	Completed		Phase 2	122	Actual	Yale University		2			FALSE				FALSE													00:00:58.300000	00:00:58.300000	OTHER							18	90	Fluzone High dose vaccine administered at Day 0. Fluzone High dose vaccine administered as a booster after 30 days from the initial vaccine.; Fluzone High-Dose if age greater than or equal to 65 or Standard dose influenza vaccine if age less than 65 at day 0. Placebo administered 30 days after the initial vaccine.				33683337	Branagan AR, Duffy E, Gan G, Li F, Foster C, Verma R, Zhang L, Parker TL, Seropian S, Cooper DL, Brandt D, Kortmansky J, Witt D, Ferencz TM, Dhodapkar KM, Dhodapkar MV. Tandem high-dose influenza vaccination is associated with more durable serologic immunity in patients with plasma cell dyscrasias. Blood Adv. 2021 Mar 9;5(5):1535-1539. doi: 10.1182/bloodadvances.2020003880.		0	9	7	7
NCT03583541		2018-05-31			2022-05-10	2018-07-06	2018-07-11	Actual							2022-05-10	2022-05-12	Actual	2019-08-01	Actual	2019-08-01	2023-05-22	2022-05-31	2023-12-22	Anticipated	2022-12-31	2023-12-22	Anticipated	2022-12-31		Interventional			Kyaterekera Project: A Combination Intervention Addressing Sexual Risk-Taking Behaviors Among Vulnerable Women in Uganda	Kyaterekera Project: A Combination Intervention Addressing Sexual Risk-Taking Behaviors Among Vulnerable Women in Uganda	Active, not recruiting		Not Applicable	542	Actual	Washington University School of Medicine		3			FALSE				TRUE	FALSE	FALSE									Yes	Once all of the data has been de-identified, cleaned, and validated, and main findings have been published, the Investigators expect to share data with the scientific community. The research team will make datasets available to any individual who makes a direct request to the PIs and indicates the data will be used for the purposes of research (per CFR Title 45 Part 46: "Research is defined as a systematic investigation, including research development, testing and evaluation, designed to develop or contribute to generalizable knowledge."). In sharing participant data, the team will follow Brown School of Social Work and Columbia University School of Social Work Office of Sponsored Projects' data sharing agreements.	00:01:52.500000	00:01:52.500000	OTHER							18		Women in the control condition (and in the treatment arms) will receive treatment as usual (TAU) for FSW in the study area. Provided by RHSP, TAU includes: health education, HIV testing services, STI screening and treatment in a session that lasts about 2 hours, provided on a quarterly basis. This will be bolstered with 4 sessions provided twice per week for 2 weeks of an evidence-based, HIV/STI risk reduction intervention; Women in this arm will receive TAU for FSW and the 4 HIVRR sessions (described above) and a single session following HIVRR specifically describing bank account opening, the matching process, and how to interact with banks. In this session our partnering banks will open up matched savings accounts for women in the two treatment arms. Women in both arms will save money in their matched savings accounts over a 10-month period post HIVRR. The study team will monitor the accounts using the statements received directly from the banks holding the accounts. Participants will receive monthly bank statements indicating their own savings and the associated match (1:1 match rate). They will also receive 6 financial literacy (FL) sessions provided twice a week for 3 weeks; Women in this arm will receive TAU and the 4 HIVRR sessions (as above). Next, they will receive the savings session (described above) and 6 financial literacy (FL) sessions provided twice a week for 3 weeks, followed by 8 mentorship (M) sessions supporting transition to vocational, educational training, employment or business development, and receipt of a matched savings account to be used on short-term and/or long term consumption and skills development per participants own discretion/choice. *Revision note: Following COVID-19, with approval from NIMH (on record if requested), the HIVRR+S+FLM treatment of the study has been combined with the HIVRR+S+FL treatment arm. The total sample size has been revised to 532 participants, with approval from NIMH.	This is an intervention comprised of 4 sessions provided twice per week for 2 weeks of an evidence-based, HIV/STI risk reduction intervention.; This evidence-based Financial Education Core Curriculum addresses the importance of savings, banking services, budgeting debt management. Undarga adaptation for FSWs included shortening and simplifying sessions while retaining core elements; adding weekly check-ins due to safety concerns FSWs share related to intervention participation, and safety planning as needed. We will further adapt sessions in months 1-6 to assure language and illustrative examples are culturally consonant, and to infuse BE principles consistent with HIVRR. During sessions 1 & 2 we will include information on delay discounting, for example, learning to understand the tendency to prefer small immediate rewards over larger available at a later time; sessions 3 & 4 will include details on economic utility; sessions 5 will contain information on salience (e.g. understanding occasions when women may minimize triggers to unsafe sex); and session 6 will address loss aversion.; Mentorship. Mentorship to bridge the transition from FL and savings to a vocational change is a critical component of this intervention. These sessions are intended to support the transition -equipped with financial literacy and savings -to vocational, educational, employment or small business development training using matched savings. The mentorship sessions are adapted from the pilot study and integrate components (e.g., referral and linkage, coaching, exchange visits to model farmers) from income-generating activities provided by our collaborating partner, RTY. All sessions include check-in and individual attention. The first 4 sessions focus on identifying options for vocational, educational, employment or business development training. The second 4 sessions include invited experts in identified areas of interest by group members for more intensive time and attention to individualized needs to make the transition.; A matched savings individual development account (hereafter IDA) is a savings account held at a local bank whereby deposits made by the woman are matched by the intervention to encourage savings and investment in skills and asset development. The accounts introduce women to financial management skills, introduce them to formal financial institutions, and by matching their deposits, incentivize women to save small amounts. Each woman will receive an IDA held in her own name. Women will be allowed and indeed encouraged to contribute up to 50,000 shillings (~15 USD) per month towards their IDAs. The maximum amount of women's contribution to be matched will be an equivalent of US$15 per month for 10 months. During the intervention, monthly account statements will be generated for women to note their accumulated savings. During the intervention, women will have direct access to both their personal savings deposited in the accounts and the match provided by the study.			35128367; 33881949; 31419968	Witte SS, Filippone P, Ssewamala FM, Nabunya P, Bahar OS, Mayo-Wilson LJ, Namuwonge F, Damulira C, Tozan Y, Kiyingi J, Nabayinda J, Mwebembezi A, Kagaayi J, McKay M. PrEP acceptability and initiation among women engaged in sex work in Uganda: Implications for HIV prevention. EClinicalMedicine. 2022 Jan 28;44:101278. doi: 10.1016/j.eclinm.2022.101278. eCollection 2022 Feb.; Nabunya P, Kiyingi J, Witte SS, Sensoy Bahar O, Jennings Mayo-Wilson L, Tozan Y, Nabayinda J, Mwebembezi A, Tumwesige W, Mukasa B, Namirembe R, Kagaayi J, Nakigudde J, McKay MM, Ssewamala FM. Working with economically vulnerable women engaged in sex work: Collaborating with community stakeholders in Southern Uganda. Glob Public Health. 2022 Jul;17(7):1215-1231. doi: 10.1080/17441692.2021.1916054. Epub 2021 Apr 21.; Ssewamala FM, Sensoy Bahar O, Tozan Y, Nabunya P, Mayo-Wilson LJ, Kiyingi J, Kagaayi J, Bellamy S, McKay MM, Witte SS. A combination intervention addressing sexual risk-taking behaviors among vulnerable women in Uganda: study protocol for a cluster randomized clinical trial. BMC Womens Health. 2019 Aug 17;19(1):111. doi: 10.1186/s12905-019-0807-1.
NCT03667651		2018-09-09			2022-05-17	2018-09-09	2018-09-12	Actual							2022-05-17	2022-05-18	Actual	2018-03-06	Actual	2018-03-06	2023-05-22	2022-05-31	2027-03-08	Anticipated	2027-03-08	2022-05-31	Anticipated	2022-05-31		Interventional	PEBBLES		The PEBBLES Study - Testing a Strategy for Preventing Eczema and Food Allergy in High Risk Infants	THE PEBBLES STUDY: A Randomised Controlled Trial to Prevent Eczema, Food Allergy and Sensitisation Using a Skin Barrier Improvement Strategy	Active, not recruiting		Phase 3	760	Anticipated	University of Melbourne		2			FALSE				TRUE	TRUE	FALSE			TRUE						Undecided		00:21:12.900000	00:21:12.900000	OTHER								3	They will be instructed to apply EpiCeram‚Ñ¢ to the full skin surface of their child twice per day for 6 months. The prophylactic use of EpiCeram‚Ñ¢ is the intervention that is being tested for its effect on infant skin barrier function. We will instruct parents to apply approximately 6 grams of EpiCeram‚Ñ¢ per application at two regular times each day, including after bathing the infant, or at the time they would normally bathe their child.; Parents are to follow standard skin care practices	Parents will be instructed to apply EpiCeram‚Ñ¢ to the full skin surface of their child twice per day for six months.			30867201	Lowe A, Su J, Tang M, Lodge CJ, Matheson M, Allen KJ, Varigos G, Sasi A, Cranswick N, Hamilton S, Robertson CF, Hui J, Abramson M, O'Brien S, Dharmage S. PEBBLES study protocol: a randomised controlled trial to prevent atopic dermatitis, food allergy and sensitisation in infants with a family history of allergic disease using a skin barrier improvement strategy. BMJ Open. 2019 Mar 13;9(3):e024594. doi: 10.1136/bmjopen-2018-024594.
NCT04350827		2020-04-15			2022-08-04	2020-04-15	2020-04-17	Actual							2022-08-04	2022-08-08	Actual	2020-02-25	Actual	2020-02-25	2023-08-22	2022-08-31	2021-10-16	Actual	2021-10-16	2021-10-16	Actual	2021-10-16		Interventional			PRP vs PRP Plus IGF for Patellar Tendinosis	Platelet-rich Plasma Versus Platelet-rich Plasma Plus Concentrated Insulin-like Growth Factor for Patellar Tendinosis: a Randomized Comparative Trial	Completed		Not Applicable	38	Actual	Ohio State University		2			FALSE				FALSE	FALSE	TRUE									No		00:38:43.700000	00:38:43.700000	OTHER							18		Procedure will be carried out with excellent sterile technique. 54ml of whole blood will be drawn. 54ml will be processed by centrifugation using the GPS III system (Zimmer Biomet, Warsaw, IN) and 1 ml will undergo a complete blood count (for a baseline comparison to determine the fold increase in platelets). The resultant PRP (5ml) will be injected (after 5ml 1% lidocaine has been injected into the skin for comfort) into the patellar tendon using ultrasound guidance to accurately direct the injection to the site of the tendon abnormality. The patient will rest after the injection for 15 minutes and then be dismissed.; The PRP preparation and blood draw will be identical to the above. 55ml of whole blood will be drawn (1ml will undergo a CBC and the remaining 54ml will be used to make PRP). In addition to preparing the PRP, the resultant PPP (instead of discarding it) will be placed into the Plasmax device (Zimmer Biomet, Warsaw, IN) and concentrated via a second centrifugation cycle. The plasmax concentrate (concentrated IGF) will be added to the PRP (3ml of PRP + 2ml of plasmax concentrate for a total of 5ml) and then will be injected (after 5ml 1% lidocaine has been injected into the skin for comfort) under ultrasound guidance followed by the same rest period.	Platelet rich plasma injection into patellar tendon; Platelet rich plasma plus IGF injection into patellar tendon			29601207; 24519184; 28146403; 24481828; 28854761; 19641918; 22288768; 27463555; 12696985; 31125271; 23299850; 31038979; 26831629; 23408591	Andriolo L, Altamura SA, Reale D, Candrian C, Zaffagnini S, Filardo G. Nonsurgical Treatments of Patellar Tendinopathy: Multiple Injections of Platelet-Rich Plasma Are a Suitable Option: A Systematic Review and Meta-analysis. Am J Sports Med. 2019 Mar;47(4):1001-1018. doi: 10.1177/0363546518759674. Epub 2018 Mar 30.; Charousset C, Zaoui A, Bellaiche L, Bouyer B. Are multiple platelet-rich plasma injections useful for treatment of chronic patellar tendinopathy in athletes? a prospective study. Am J Sports Med. 2014 Apr;42(4):906-11. doi: 10.1177/0363546513519964. Epub 2014 Feb 11.; Cole BJ, Karas V, Hussey K, Pilz K, Fortier LA. Hyaluronic Acid Versus Platelet-Rich Plasma: A Prospective, Double-Blind Randomized Controlled Trial Comparing Clinical Outcomes and Effects on Intra-articular Biology for the Treatment of Knee Osteoarthritis. Am J Sports Med. 2017 Feb;45(2):339-346. doi: 10.1177/0363546516665809. Epub 2016 Oct 21. Erratum In: Am J Sports Med. 2017 Apr;45(5):NP10.; Dragoo JL, Wasterlain AS, Braun HJ, Nead KT. Platelet-rich plasma as a treatment for patellar tendinopathy: a double-blind, randomized controlled trial. Am J Sports Med. 2014 Mar;42(3):610-8. doi: 10.1177/0363546513518416. Epub 2014 Jan 30. Erratum In: Am J Sports Med. 2016 Jul;44(7):NP38.; Dupley L, Charalambous CP. Platelet-Rich Plasma Injections as a Treatment for Refractory Patellar Tendinosis: A Meta-Analysis of Randomised Trials. Knee Surg Relat Res. 2017 Sep 1;29(3):165-171. doi: 10.5792/ksrr.16.055.; Filardo G, Kon E, Della Villa S, Vincentelli F, Fornasari PM, Marcacci M. Use of platelet-rich plasma for the treatment of refractory jumper's knee. Int Orthop. 2010 Aug;34(6):909-15. doi: 10.1007/s00264-009-0845-7. Epub 2009 Jul 31.; Hansen M, Boesen A, Holm L, Flyvbjerg A, Langberg H, Kjaer M. Local administration of insulin-like growth factor-I (IGF-I) stimulates tendon collagen synthesis in humans. Scand J Med Sci Sports. 2013 Oct;23(5):614-9. doi: 10.1111/j.1600-0838.2011.01431.x. Epub 2012 Jan 31.; Ionita CR, Troillet AR, Vahlenkamp TW, Winter K, Brehm W, Ionita JC. Comparison of humoral insulin-like growth factor-1, platelet-derived growth factor-BB, transforming growth factor-beta1, and interleukin-1 receptor antagonist concentrations among equine autologous blood-derived preparations. Am J Vet Res. 2016 Aug;77(8):898-905. doi: 10.2460/ajvr.77.8.898.; Molloy T, Wang Y, Murrell G. The roles of growth factors in tendon and ligament healing. Sports Med. 2003;33(5):381-94. doi: 10.2165/00007256-200333050-00004.; Muir SM, Reisbig N, Baria M, Kaeding C, Bertone AL. The Concentration of Plasma Provides Additional Bioactive Proteins in Platelet and Autologous Protein Solutions. Am J Sports Med. 2019 Jul;47(8):1955-1963. doi: 10.1177/0363546519849671. Epub 2019 May 24.; Patel S, Dhillon MS, Aggarwal S, Marwaha N, Jain A. Treatment with platelet-rich plasma is more effective than placebo for knee osteoarthritis: a prospective, double-blind, randomized trial. Am J Sports Med. 2013 Feb;41(2):356-64. doi: 10.1177/0363546512471299. Epub 2013 Jan 8.; Scott A, LaPrade RF, Harmon KG, Filardo G, Kon E, Della Villa S, Bahr R, Moksnes H, Torgalsen T, Lee J, Dragoo JL, Engebretsen L. Platelet-Rich Plasma for Patellar Tendinopathy: A Randomized Controlled Trial of Leukocyte-Rich PRP or Leukocyte-Poor PRP Versus Saline. Am J Sports Med. 2019 Jun;47(7):1654-1661. doi: 10.1177/0363546519837954. Epub 2019 Apr 30.; Smith PA. Intra-articular Autologous Conditioned Plasma Injections Provide Safe and Efficacious Treatment for Knee Osteoarthritis: An FDA-Sanctioned, Randomized, Double-blind, Placebo-controlled Clinical Trial. Am J Sports Med. 2016 Apr;44(4):884-91. doi: 10.1177/0363546515624678. Epub 2016 Feb 1.; Vetrano M, Castorina A, Vulpiani MC, Baldini R, Pavan A, Ferretti A. Platelet-rich plasma versus focused shock waves in the treatment of jumper's knee in athletes. Am J Sports Med. 2013 Apr;41(4):795-803. doi: 10.1177/0363546513475345. Epub 2013 Feb 13.
NCT02642237		2015-12-14	2019-03-27		2019-05-06	2015-12-23	2015-12-30	Estimate	2019-03-27	2019-04-19	Actual				2019-05-06	2019-05-14	Actual	2023-12-15	Actual	2015-12-31	2023-05-19	2019-05-31	2023-02-18	Actual	2018-02-28	2023-01-17	Actual	2017-01-31		Interventional	LPS-Fluenz		The Effects of Preceding LPS Administration on the Fluenz-induced Immune Response	The Effects of an Endotoxin Challenge on the Immune Response Elicited by a Subsequent Challenge With Fluenz in Healthy Volunteers, an Explorative Study	Completed		Not Applicable	30	Actual	Radboud University Medical Center		2			FALSE				FALSE													00:08:36.600000	00:08:36.600000	OTHER							18	35	Healthy volunteers administered intravenously with endotoxin, followed by an intranasal inoculation with Fluenz, a live-attenuated influenza vaccin; Healthy volunteers administered intravenously with placebo, followed by an intranasal inoculation with Fluenz, a live-attenuated influenza vaccin	intranasal inoculation with Fluenz						0	0	0
NCT05214729		2022-01-17			2022-08-17	2022-01-17	2022-01-31	Actual							2022-08-17	2022-08-18	Actual	2022-07-14	Actual	2022-07-14	2023-08-22	2022-08-31	2023-01-24	Anticipated	2024-01-31	2023-01-24	Anticipated	2024-01-31		Interventional	UF CHALLENGE		A Net Ultrafiltration Challenge to Predict Preload-dependence (UF CHALLENGE)	Diagnostic Performance of a Net Ultrafiltration Challenge to Predict Preload Dependence in Critically Ill Patients Under Continuous Renal Replacement Therapy	Recruiting		Not Applicable	20	Anticipated	Hospices Civils de Lyon		2			FALSE					FALSE	FALSE											00:39:03	00:39:03	OTHER							18		The Fast to Slow Group corresponds to enrolled patients randomized, following the sequential crossover design, to first perform the fast UF challenge immediately after inclusion, followed by the slow UF challenge after a washout period of 24 hours.; The Slow to Fast Group corresponds to enrolled patients randomized, following the sequential crossover design, to first perform the slow UF challenge immediately after inclusion, followed by the fast UF challenge after a washout period of 24 hours.	The fast ultrafiltration challenge will be performed once in all enrolled participants, in the order defined by randomization. The fast ultrafiltration challenge consists of the net removal of 250 ml of ultrafiltrate by setting net ultrafiltration rate to 1000 ml/h, applied for 15 minutes. The cardiac output will be measured before and after the UF challenge, by mean of the transpulmonary thermodilution technique, and its relative variation from baseline will be quantified to evaluate the impact of the UF challenge on cardiac preload. The UF challenge will be preceded and immediately followed by a postural change maneuver to assess the presence or absence of preload dependence. The postural change maneuver is positive in case of a +10% variation in continuous cardiac index over 1 minute, and is considered as the reference diagnostic test to which UF challenge diagnostic performance will be compared.; The slow ultrafiltration challenge will be performed once in all enrolled participants, in the order defined by randomization. The slow ultrafiltration challenge consists of the net removal of 250 ml of ultrafiltrate by setting net ultrafiltration rate to 500 ml/h, applied for 30 minutes. The cardiac output will be measured before and after the UF challenge, by mean of the transpulmonary thermodilution technique, and its relative variation from baseline will be quantified to evaluate the impact of the UF challenge on cardiac preload. The UF challenge will be preceded and immediately followed by a postural change maneuver to assess the presence or absence of preload dependence. The postural change maneuver is positive in case of a +10% variation in continuous cardiac index over 1 minute, and is considered as the reference diagnostic test to which UF challenge diagnostic performance will be compared.
NCT03024775		2016-12-30			2022-05-17	2017-01-16	2017-01-19	Estimate							2022-05-17	2022-05-18	Actual	2017-01-01	Actual	2017-01-01	2023-05-22	2022-05-31	2023-06-01	Anticipated	2023-06-01	2023-01-01	Anticipated	2023-01-01		Interventional			Response to Different Wheat Genotypes in Not-celiac Wheat Sensitivity	Clinical Response and Cytokines Production After Challenge With Different Wheat Genotypes in Patients With Not-celiac Wheat Sensitivity.	Recruiting		Not Applicable	50	Anticipated	University of Palermo		4			FALSE				FALSE											No		00:23:07.600000	00:23:07.600000	OTHER							18	65	Wheat flour with high inflammatory response will be administered blindly versus placebo for 15 days in NCWS patients.; Wheat flour with low inflammatory response will be administered blindly versus placebo for 15 days in NCWS patients.; Placebo (xylose) will be administered blindly versus wheat flour with high inflammatory response for 15 days in NCWS patients.; Placebo (xylose) will be administered blindly versus wheat flour with low inflammatory response for 15 days in NCWS patients.	Wheat flour will be administered three times per day for 15 days.; Placebo (xylose) will be administered three times per day for 15 days.			24275240; 22825366; 25625764; 25430806; 25694210; 22224763; 21113163; 21030634	Carroccio A, Rini G, Mansueto P. Non-celiac wheat sensitivity is a more appropriate label than non-celiac gluten sensitivity. Gastroenterology. 2014 Jan;146(1):320-1. doi: 10.1053/j.gastro.2013.08.061. Epub 2013 Nov 22. No abstract available.; Carroccio A, Mansueto P, Iacono G, Soresi M, D'Alcamo A, Cavataio F, Brusca I, Florena AM, Ambrosiano G, Seidita A, Pirrone G, Rini GB. Non-celiac wheat sensitivity diagnosed by double-blind placebo-controlled challenge: exploring a new clinical entity. Am J Gastroenterol. 2012 Dec;107(12):1898-906; quiz 1907. doi: 10.1038/ajg.2012.236. Epub 2012 Jul 24.; Carroccio A, D'Alcamo A, Mansueto P. Nonceliac wheat sensitivity in the context of multiple food hypersensitivity: new data from confocal endomicroscopy. Gastroenterology. 2015 Mar;148(3):666-7. doi: 10.1053/j.gastro.2014.11.047. Epub 2015 Jan 24. No abstract available.; Carroccio A, Soresi M, D'Alcamo A, Sciume C, Iacono G, Geraci G, Brusca I, Seidita A, Adragna F, Carta M, Mansueto P. Risk of low bone mineral density and low body mass index in patients with non-celiac wheat-sensitivity: a prospective observation study. BMC Med. 2014 Nov 28;12:230. doi: 10.1186/s12916-014-0230-2.; Mansueto P, Seidita A, D'Alcamo A, Carroccio A. Role of FODMAPs in Patients With Irritable Bowel Syndrome. Nutr Clin Pract. 2015 Oct;30(5):665-82. doi: 10.1177/0884533615569886. Epub 2015 Feb 18.; Spits H, Cupedo T. Innate lymphoid cells: emerging insights in development, lineage relationships, and function. Annu Rev Immunol. 2012;30:647-75. doi: 10.1146/annurev-immunol-020711-075053. Epub 2012 Jan 6.; Spits H, Di Santo JP. The expanding family of innate lymphoid cells: regulators and effectors of immunity and tissue remodeling. Nat Immunol. 2011 Jan;12(1):21-7. doi: 10.1038/ni.1962. Epub 2010 Nov 28.; Veldhoen M, Withers DR. Immunology. Innate lymphoid cell relations. Science. 2010 Oct 29;330(6004):594-5. doi: 10.1126/science.1198298. No abstract available.
NCT04718545		2021-01-16			2022-05-08	2021-01-20	2021-01-22	Actual							2022-05-08	2022-05-10	Actual	2021-03-10	Actual	2021-03-10	2023-05-22	2022-05-31	2022-05-05	Actual	2022-05-05	2022-05-05	Actual	2022-05-05		Interventional			Effectiveness of Modified-free Gingival Graft for Treatment of Localized Gingival Recession Defects	Treatment of Localized Gingival Recession Defects at Lower Mandibular Incisors Using a Modified-free Gingival Graft: a Randomized Clinical Trial	Completed		Not Applicable	30	Actual	G√∂teborg University		2			FALSE				FALSE	FALSE	FALSE									No		00:23:30.300000	00:23:30.300000	OTHER							18	50	A mucogingival surgery where a gingival graft harvested from the palate is placed on a conventionally prepared recipient site and sutured to cover the mucosal recession; A mucogingival surgery where a gingival graft harvested from the palate is placed on a modified recipient site and sutured to cover the mucosal recession	The gingival recession at mandibular incisor site will be covered by a gingival graft harvested from the palate.			24640999; 28758301; 29926948; 24802283; 6358084; 24641000	Tonetti MS, Jepsen S; Working Group 2 of the European Workshop on Periodontology. Clinical efficacy of periodontal plastic surgery procedures: consensus report of Group 2 of the 10th European Workshop on Periodontology. J Clin Periodontol. 2014 Apr;41 Suppl 15:S36-43. doi: 10.1111/jcpe.12219.; Cairo F. Periodontal plastic surgery of gingival recessions at single and multiple teeth. Periodontol 2000. 2017 Oct;75(1):296-316. doi: 10.1111/prd.12186.; Cortellini P, Bissada NF. Mucogingival conditions in the natural dentition: Narrative review, case definitions, and diagnostic considerations. J Periodontol. 2018 Jun;89 Suppl 1:S204-S213. doi: 10.1002/JPER.16-0671.; Zucchelli G, Marzadori M, Mounssif I, Mazzotti C, Stefanini M. Coronally advanced flap + connective tissue graft techniques for the treatment of deep gingival recession in the lower incisors. A controlled randomized clinical trial. J Clin Periodontol. 2014 Aug;41(8):806-13. doi: 10.1111/jcpe.12269. Epub 2014 Jun 5.; Holbrook T, Ochsenbein C. Complete coverage of the denuded root surface with a one-stage gingival graft. Int J Periodontics Restorative Dent. 1983;3(3):8-27. No abstract available.; Cairo F, Nieri M, Pagliaro U. Efficacy of periodontal plastic surgery procedures in the treatment of localized facial gingival recessions. A systematic review. J Clin Periodontol. 2014 Apr;41 Suppl 15:S44-62. doi: 10.1111/jcpe.12182.
NCT02646371		2015-12-23	2020-08-26	2018-02-15	2021-01-07	2016-01-04	2016-01-05	Estimate	2021-01-07	2021-01-27	Actual	2018-02-16	2018-02-22	Actual	2021-01-07	2021-01-27	Actual	2023-12-15	Actual	2015-12-31	2023-01-21	2021-01-31	2023-07-17	Actual	2017-07-31	2023-09-16	Actual	2016-09-30		Interventional			Phase 2b Challenge Study With the Bioconjugate Vaccine Flexyn2a	Phase 2b, Double-blind, Placebo-controlled Efficacy Challenge Study With a Candidate Bioconjugate Vaccine Against Shigella Flexneri 2a	Completed		Phase 2	67	Actual	LimmaTech Biologics AG		2			FALSE				FALSE													00:09:53.800000	00:09:53.800000	INDUSTRY						51	18	50	2 doses of 10 Œºg of Flexyn2a will be injected intramuscularly 4 weeks apart; 2 doses of TBS solution will be injected intramuscularly 4 weeks apart	2 doses of 10 Œºg of Flexyn2a will be injected intramuscularly 4 weeks apart; 2 doses of TBS solution will be injected intramuscularly 4 weeks apart			33862589	Talaat KR, Alaimo C, Martin P, Bourgeois AL, Dreyer AM, Kaminski RW, Porter CK, Chakraborty S, Clarkson KA, Brubaker J, Elwood D, Frolich R, DeNearing B, Weerts H, Feijoo BL, Halpern J, Sack D, Riddle MS, Fonck VG. Human challenge study with a Shigella bioconjugate vaccine: Analyses of clinical efficacy and correlate of protection. EBioMedicine. 2021 Apr;66:103310. doi: 10.1016/j.ebiom.2021.103310. Epub 2021 Apr 13.		31	0	0	12
NCT04721535		2021-01-20			2022-12-04	2021-01-20	2021-01-22	Actual							2022-12-04	2022-12-07	Actual	2021-06-07	Actual	2021-06-07	2023-12-22	2022-12-31	2021-10-06	Actual	2021-10-06	2021-09-23	Actual	2021-09-23		Interventional			A Study of DWJ1248 in Prevention of COVID-19 Infection After the Exposure of SARS-COV-2	A Randomized Double-blinded Controlled Clinical Trial of DWJ1248 in Prevention of COVID-19 Infection After the Exposure of SARS-COV-2	Terminated		Phase 3	9	Actual	Daewoong Pharmaceutical Co. LTD.		2		Termination of study due to sponsor's internal decision	FALSE					FALSE	FALSE									No		00:24:12.200000	00:24:12.200000	INDUSTRY							19		Camostat mesilate 200mg; Placebo	Orally, 1 tablet of DWJ1248 TID, up to 14 days; Orally, 1 tablet of placebo TID, up to 14 days
NCT03170453		2017-02-27			2023-02-15	2017-05-30	2017-05-31	Actual							2023-02-15	2023-02-16	Actual	2015-06-01	Actual	2015-06-01	2023-02-23	2023-02-28	2024-08-31	Anticipated	2024-08-31	2024-03-31	Anticipated	2024-03-31		Interventional	PerspectivesII		Confirmatory Efficacy Trial of Cognitive Enhancement Therapy for Adult Autism Spectrum Disorder	Cognitive Enhancement Therapy for Adult Autism Spectrum Disorder	Active, not recruiting		Not Applicable	86	Actual	University of Pittsburgh		2			FALSE				FALSE	FALSE	FALSE						Final data will be deposited to NDAR upon study completion.	Access will be available to qualified investigators and institutions who are eligible for access to NDAR.		Yes	Data will be shared through the National Database for Autism Research	00:10:18	00:10:18	OTHER							16	45	This research treatment aims to help with problems in thinking, planning, and socialization. Participants begin with cognitive training using computer software programs. They also participate in a small social-cognitive group to learn about their condition and how to act wisely in social situations by developing the abilities needed to understand another person's perspective, evaluate social contexts, and be foresightful. Time commitment: about 3¬Ω hours per week; Location: Pittsburgh, PA only; This research treatment uses individual supportive therapy to help adults learn about autism spectrum disorder, manage their emotions and stress, improve their social skills, and cope with everyday problems. Participants will learn about the impact of stress on their lives, and how to identify their own early cues of distress and apply effective coping strategies. Time commitment: about 1 hour per week; Location: Pittsburgh, PA only	An 18-month comprehensive, small group approach for the remediation of cognitive deficits in neurodevelopmental disorders consisting of individual sessions and 45 group training sessions in social cognition that are integrated with approximately 60 hours of computer assisted training in attention, memory, and problem solving skills.; An 18-month intervention that uses individual supportive therapy to help adults learn about autism spectrum disorder, manage their emotions and stress, improve their social skills, and cope with everyday problems. Participants will learn about the impact of stress on their lives, and how to identify their own early cues of distress and apply effective coping strategies.
NCT04452565		2020-06-26			2022-01-31	2020-06-26	2020-06-30	Actual							2022-01-31	2022-02-16	Actual	2022-06-15	Anticipated	2022-06-15	2023-01-22	2022-01-31	2023-12-15	Anticipated	2023-12-15	2023-12-15	Anticipated	2023-12-15		Interventional	NATADEX		NA-831, Atazanavir and Dexamethasone Combination Therapy for the Treatment of COVID-19 Infection	Randomized Controlled Phase 2/3 Clinical Trial of NA-831 Alone or With Atazanavir, or NA-831 With Dexamethasone, or Atazanavir With Dexamethasone in the Treatment of COVID-19 Infection	Recruiting		Phase 2/Phase 3	525	Anticipated	NeuroActiva, Inc.		4			FALSE				TRUE	TRUE	FALSE			FALSE						No		00:25:40.500000	00:25:40.500000	INDUSTRY							18	80	Arm 1: NA-831 30 mg orally twice a day for one day, followed by 30 mg once day for four consecutive days (Five days in total). The drug will be supplied in 30 mg capsule; Arm 2: NA-831 60 mg orally twice a day for one day, followed by 30 mg once a day for four consecutive days (Five days in total). The drug will be supplied in 30 mg capsule. AND Atazanavir 400 mg orally twice a day for one day, followed by 200 mg daily for four consecutive days (five days total). The drug will be supplied in 200 mg tablets.; Active Comparator: NA-831 30 mg capsule plus Dexamethasone 4 mg Arm 3: NA-831 60 mg orally twice a day for one day, followed by 30 mg once a day for four consecutive days (Five days in total). The drug will be supplied in 30 mg capsule. AND Dexamethasone 8 mg orally twice a day for one day, followed by 4 mg daily for four consecutive days (five days total). The drug will be supplied in 4 mg tablets.; Atazanavir 400 mg orally twice a day for one day, followed by 200 mg daily for four consecutive days (five days total). The drug will be supplied in 200 mg tablets. AND Dexamethasone 8 mg orally twice a day for one day, followed by 4 mg daily for four consecutive days (five days total). The drug will be supplied in 4 mg tablets.	NA-831 is a neuroprotective drug, available at 30 mg capsule; Drug: NA-831 Neuroprotective drug Other Name: Traneurocin 30 mg capsule Drug: Atazanavir Sulfate Antiviral drug Other Name: Atazanavir Sulfate 200 mg tablet; Drug: NA-831 Neuroprotective drug Other Name: Traneurocin 30 mg capsule Drug: Dexamethasone anti-inflammatory drug Other Name: Dexamethasone 4 mg; Drug: Atazanavir Sulfate Antiviral drug Other Name: Atazanavir Sulfate 200 mg tablet Drug: Dexamethasone anti-inflammatory drug Other Name: Dexamethasone 4 mg
NCT04420338		2020-06-05			2020-06-15	2020-06-05	2020-06-09	Actual							2020-06-15	2020-06-17	Actual	2020-06-05	Actual	2020-06-05	2023-06-20	2020-06-30	2020-12-15	Anticipated	2020-12-15	2020-12-15	Anticipated	2020-12-15		Interventional	SeroCOVIDial		SeroCOVIDial Study: Assessment of COVID-19 Seroconversion in Patients on Chronic Hemodialysis and in Their Caregivers, a Cohort Study	SeroCOVIDial Study: Assessment of SARS-COV2 Seroconversion in Patients on Chronic Hemodialysis and in Their Caregivers, a Cohort Study	Unknown status	Recruiting	Not Applicable	800	Anticipated	Assistance Publique Hopitaux De Marseille		2			FALSE				FALSE	FALSE	FALSE									No		00:12:30.100000	00:12:30.100000	OTHER							18			rapid serological tests carried out; SARS-COV2 seroconversion assay
NCT02845843		2016-06-20			2020-05-18	2016-07-23	2016-07-27	Estimate							2020-05-18	2020-05-20	Actual	2023-07-16	Actual	2016-07-31	2023-05-20	2020-05-31	2023-05-20	Actual	2020-05-31	2023-05-20	Actual	2020-05-31		Interventional	MIRACLE		MERS-CoV Infection tReated With A Combination of Lopinavir /Ritonavir and Interferon Beta-1b	MERS-CoV Infection tReated With A Combination of Lopinavir /Ritonavir and Interferon Beta-1b: a Multicenter, Placebo-controlled, Double-blind Randomized Trial	Completed		Phase 2/Phase 3	95	Actual	King Abdullah International Medical Research Center		2			FALSE				TRUE											Undecided		00:26:24.400000	00:26:24.400000	OTHER							18		Lopinavir /Ritonavir 400mg +100 mg / ml twice daily for 14 days and Interferon beta-1b 0.25 mg subcutaneous every alternate day for 14 days; Same characteristics as Lopinavir /Ritonavir and Interferon beta-1b to maintain blinding	Lopinavir /Ritonavir 400mg +100 mg / ml twice daily for 14 days and Interferon beta-1b 0.25 mg subcutaneous every alternate day for 14 days; Same characteristics as Lopinavir /Ritonavir and Interferon beta-1b to maintain blinding			36307462; 33026741; 31900204; 29382391	Arabi YM, Asiri AY, Assiri AM, Abdullah ML, Aljami HA, Balkhy HH, Al Jeraisy M, Mandourah Y, AlJohani S, Al Harbi S, Jokhdar HAA, Deeb AM, Memish ZA, Jose J, Ghazal S, Al Faraj S, Al Mekhlafi GA, Sherbeeni NM, Elzein FE, Hayden FG, Fowler RA, AlMutairi BM, Al-Dawood A, Alharbi NK. Heterogeneity of treatment effect of interferon-beta1b and lopinavir-ritonavir in patients with Middle East respiratory syndrome by cytokine levels. Sci Rep. 2022 Oct 28;12(1):18186. doi: 10.1038/s41598-022-22742-8.; Arabi YM, Asiri AY, Assiri AM, Balkhy HH, Al Bshabshe A, Al Jeraisy M, Mandourah Y, Azzam MHA, Bin Eshaq AM, Al Johani S, Al Harbi S, Jokhdar HAA, Deeb AM, Memish ZA, Jose J, Ghazal S, Al Faraj S, Al Mekhlafi GA, Sherbeeni NM, Elzein FE, Al-Hameed F, Al Saedi A, Alharbi NK, Fowler RA, Hayden FG, Al-Dawood A, Abdelzaher M, Bajhmom W, AlMutairi BM, Hussein MA, Alothman A; Saudi Critical Care Trials Group. Interferon Beta-1b and Lopinavir-Ritonavir for Middle East Respiratory Syndrome. N Engl J Med. 2020 Oct 22;383(17):1645-1656. doi: 10.1056/NEJMoa2015294. Epub 2020 Oct 7.; Arabi YM, Asiri AY, Assiri AM, Aziz Jokhdar HA, Alothman A, Balkhy HH, AlJohani S, Al Harbi S, Kojan S, Al Jeraisy M, Deeb AM, Memish ZA, Ghazal S, Al Faraj S, Al-Hameed F, AlSaedi A, Mandourah Y, Al Mekhlafi GA, Sherbeeni NM, Elzein FE, Almotairi A, Al Bshabshe A, Kharaba A, Jose J, Al Harthy A, Al Sulaiman M, Mady A, Fowler RA, Hayden FG, Al-Dawood A, Abdelzaher M, Bajhmom W, Hussein MA; and the Saudi Critical Care Trials group. Treatment of Middle East respiratory syndrome with a combination of lopinavir/ritonavir and interferon-beta1b (MIRACLE trial): statistical analysis plan for a recursive two-stage group sequential randomized controlled trial. Trials. 2020 Jan 3;21(1):8. doi: 10.1186/s13063-019-3846-x.; Arabi YM, Alothman A, Balkhy HH, Al-Dawood A, AlJohani S, Al Harbi S, Kojan S, Al Jeraisy M, Deeb AM, Assiri AM, Al-Hameed F, AlSaedi A, Mandourah Y, Almekhlafi GA, Sherbeeni NM, Elzein FE, Memon J, Taha Y, Almotairi A, Maghrabi KA, Qushmaq I, Al Bshabshe A, Kharaba A, Shalhoub S, Jose J, Fowler RA, Hayden FG, Hussein MA; And the MIRACLE trial group. Treatment of Middle East Respiratory Syndrome with a combination of lopinavir-ritonavir and interferon-beta1b (MIRACLE trial): study protocol for a randomized controlled trial. Trials. 2018 Jan 30;19(1):81. doi: 10.1186/s13063-017-2427-0.
NCT03869060		2019-03-05			2020-01-02	2019-03-07	2019-03-11	Actual							2020-01-02	2020-01-06	Actual	2019-02-04	Actual	2019-02-04	2023-01-20	2020-01-31	2019-09-20	Actual	2019-09-20	2019-09-20	Actual	2019-09-20		Interventional			Expansion of a Dengue-1 Live Virus Human Challenge	Phase One, Open Label Expansion of a Dengue-1-Virus-Live Virus Human Challenge - (DENV-1-LVHC) Virus Strain.	Completed		Phase 1	9	Actual	State University of New York - Upstate Medical University		1			FALSE				FALSE	TRUE	FALSE									No		00:22:36.500000	00:22:36.500000	OTHER							18	45	Dengue-1 Virus-Live Virus Human Challenge (DENV-1-LVHC) given as a single dose [0.5 mL of 6.5 x 10^3 plaque forming units/milliliter (PFU/mL)] inoculated subcutaneously.	Dengue subtype 1 Challenge Virus (DENV-1) strain 45AZ5
NCT04612621		2020-10-26			2022-05-09	2020-10-31	2020-11-03	Actual							2022-05-09	2022-05-10	Actual	2020-11-01	Actual	2020-11-01	2023-05-22	2022-05-31	2024-11-01	Anticipated	2024-11-01	2024-11-01	Anticipated	2024-11-01		Interventional	MILESTONE-CD		MILESTONE-CD -A Prospective Multiomic Inception Real -Life Study To Evaluate Predictors of Disease Outcomes & respoNse to Biologic Treatment in Crohn's Disease	MILESTONE-CD -A Prospective Multiomic Inception Real -Life Study To Evaluate Predictors of Disease Outcomes & respoNse to Biologic Treatment in Crohn's Disease	Recruiting		Not Applicable	149	Anticipated	Sheba Medical Center					FALSE				FALSE	FALSE	FALSE									No		00:26:46	00:26:46	OTHER_GOV							18	80		capsule endoscopy, MRE , intestinal ultrasound, fecal microbiota, blood and serum biomarkers as described
NCT05446961		2022-04-23			2022-06-30	2022-06-30	2022-07-07	Actual							2022-06-30	2022-07-07	Actual	2021-03-01	Actual	2021-03-01	2023-06-22	2022-06-30	2022-02-03	Actual	2022-02-03	2021-09-01	Actual	2021-09-01		Interventional			Clinical Study to Evaluate the Effect of Food Supplement in People Infected With Coronavirus	Pilot Phase II Randomized, Placebo-Controlled Clinical Trial for the Prevention and Progression of SARS-CoV-2 Infection of Subjects and Patients Using a Supplement Treatment With Carnipure Tartrate ( LCLT)	Completed		Phase 2	224	Actual	SENAI CIMATEC		4			FALSE				TRUE	FALSE	FALSE									No		00:15:34.300000	00:15:34.300000	OTHER							18	85	LCLT is made out of 68% elemental L-carnitine and 32 % Tartric acid and therefore the EFSA (European Food Safety Authority) stated that it is safety up to at least 3 g. Each 3 g of LCLT delivers 2 g of elemental L-carnitine L-carnitine and Tartric acid, 3g oral capsules daily use for 21 days; The formulation will contain all salt ingredients v/v without LCLT (made out of 68% elemental L-carnitine and 32 % Tartric acid) and is replaced by Maltodextrin in the placebo capsules Placebo capsules daily for 21 days; LCLT is made out of 68% elemental L-carnitine and 32 % Tartric acid and therefore the EFSA (European Food Safety Authority) stated that it is safety up to at least 3 g. Each 3 g of LCLT delivers 2 g of elemental L-carnitine L-carnitine and Tartric acid, 3g oral capsules daily use for 21 days; The formulation will contain all salt ingredients v/v without LCLT (made out of 68% elemental L-carnitine and 32 % Tartric acid) and is replaced by Maltodextrin in the placebo capsules Placebo capsules daily for 21 days	3 g orally capsules; orally capsules			31978945; 32142651; 13825279; 7614519; 18607224; 26998047; 32240634; 15141377; 32391299	Zhu N, Zhang D, Wang W, Li X, Yang B, Song J, Zhao X, Huang B, Shi W, Lu R, Niu P, Zhan F, Ma X, Wang D, Xu W, Wu G, Gao GF, Tan W; China Novel Coronavirus Investigating and Research Team. A Novel Coronavirus from Patients with Pneumonia in China, 2019. N Engl J Med. 2020 Feb 20;382(8):727-733. doi: 10.1056/NEJMoa2001017. Epub 2020 Jan 24.; Hoffmann M, Kleine-Weber H, Schroeder S, Kruger N, Herrler T, Erichsen S, Schiergens TS, Herrler G, Wu NH, Nitsche A, Muller MA, Drosten C, Pohlmann S. SARS-CoV-2 Cell Entry Depends on ACE2 and TMPRSS2 and Is Blocked by a Clinically Proven Protease Inhibitor. Cell. 2020 Apr 16;181(2):271-280.e8. doi: 10.1016/j.cell.2020.02.052. Epub 2020 Mar 5.; FRITZ IB. Action of carnitine on long chain fatty acid oxidation by liver. Am J Physiol. 1959 Aug;197:297-304. doi: 10.1152/ajplegacy.1959.197.2.297. No abstract available.; Brass EP. Pharmacokinetic considerations for the therapeutic use of carnitine in hemodialysis patients. Clin Ther. 1995 Mar-Apr;17(2):176-85; discussion 175. doi: 10.1016/0149-2918(95)80017-4.; Kraemer WJ, Volek JS, Dunn-Lewis C. L-carnitine supplementation: influence upon physiological function. Curr Sports Med Rep. 2008 Jul-Aug;7(4):218-23. doi: 10.1249/JSR.0b013e318180735c.; Ozturk MA, Kardas Z, Kardas F, Gunes T, Kurtoglu S. Effects of L-carnitine supplementation on respiratory distress syndrome development and prognosis in premature infants: A single blind randomized controlled trial. Exp Ther Med. 2016 Mar;11(3):1123-1127. doi: 10.3892/etm.2015.2964. Epub 2015 Dec 29.; Verity R, Okell LC, Dorigatti I, Winskill P, Whittaker C, Imai N, Cuomo-Dannenburg G, Thompson H, Walker PGT, Fu H, Dighe A, Griffin JT, Baguelin M, Bhatia S, Boonyasiri A, Cori A, Cucunuba Z, FitzJohn R, Gaythorpe K, Green W, Hamlet A, Hinsley W, Laydon D, Nedjati-Gilani G, Riley S, van Elsland S, Volz E, Wang H, Wang Y, Xi X, Donnelly CA, Ghani AC, Ferguson NM. Estimates of the severity of coronavirus disease 2019: a model-based analysis. Lancet Infect Dis. 2020 Jun;20(6):669-677. doi: 10.1016/S1473-3099(20)30243-7. Epub 2020 Mar 30. Erratum In: Lancet Infect Dis. 2020 Apr 15;: Lancet Infect Dis. 2020 May 4;:; Hamming I, Timens W, Bulthuis ML, Lely AT, Navis G, van Goor H. Tissue distribution of ACE2 protein, the functional receptor for SARS coronavirus. A first step in understanding SARS pathogenesis. J Pathol. 2004 Jun;203(2):631-7. doi: 10.1002/path.1570.; Ciaglia E, Vecchione C, Puca AA. COVID-19 Infection and Circulating ACE2 Levels: Protective Role in Women and Children. Front Pediatr. 2020 Apr 23;8:206. doi: 10.3389/fped.2020.00206. eCollection 2020. No abstract available.
NCT05448053		2022-02-09			2022-07-02	2022-07-02	2022-07-07	Actual							2022-07-02	2022-07-07	Actual	2022-01-01	Actual	2022-01-01	2023-02-22	2022-02-28	2023-12-31	Anticipated	2023-12-31	2023-12-31	Anticipated	2023-12-31		Interventional			Illizarov Fixation in Open Type III (A&B) Pediatric and Adolescent Tibial Shaft Fractures	Clinical and Radiographic Evaluation of Illizarov Fixation in Open Type III (A&B) Pediatric and Adolescent Tibial Shaft Fractures	Recruiting		Not Applicable	30	Anticipated	Assiut University		1			FALSE				TRUE	FALSE	FALSE											00:15:42.800000	00:15:42.800000	OTHER							8	16	Ilizarov fixation in open type III pediatric tibial shaft fractures	Ilizarov fixation in open type III pediatric and adolescent tibial shaft fractures
NCT04162938		2019-11-12			2023-03-28	2019-11-12	2019-11-14	Actual							2023-03-28	2023-03-30	Actual	2022-03-24	Actual	2022-03-24	2023-03-23	2023-03-31	2023-04-25	Anticipated	2025-04-30	2023-12-24	Anticipated	2024-12-31		Interventional			Use of a Patient-Centered Electronic App to Increase ED Patient's Knowledge on HCV to Improve the HCV Care Continuum	Use of a Patient-Centered Electronic App to Increase Emergency Department Patient's Knowledge on HCV Infection, Disease Progression, and Care to Improve the HCV Care Continuum	Recruiting		Not Applicable	308	Anticipated	Johns Hopkins University		2			FALSE				FALSE	FALSE	FALSE									No		00:58:59.400000	00:58:59.400000	OTHER							18	100	Patients assigned to the intervention group will receive individualized reports regarding patients' HCV disease progress/liver fibrosis staging by a Fibrosis-4 score using the personalized HCV educational app. The individualized report will also include comprehensive knowledge to fill the gap on general HCV information, natural history of the disease, and care and treatment, if there is any, as well as level of interest in receiving HCV care based on patients' response to the short survey questionnaires on the tablet. Patients will also receive the investigators' HCV program pamphlet regarding HCV infection and disease progression, treatment, as well as information regarding clinics available for HCV care in Baltimore. Patients will receive standard of care, routine HCV LTC services from the investigators' ED HCV LTC program staff.; Patients assigned to the reference group will receive the investigators' current 'static' standard of care HCV program pamphlet regarding HCV infection and disease progression, treatment, as well as information regarding clinics available for HCV care in Baltimore City. Patients will also receive standard of care, routine HCV LTC services from the investigators' ED HCV LTC program staff.	The coordinator will enter lab information to generate the patient's Fibrosis-4 score for liver fibrosis staging. With the information of liver fibrosis staging and survey responses, the app will generate individualized reports of the participant's comprehensive HCV disease progression, knowledge, and level of interest in receiving HCV care. The app will then deliver a streamlined, tailored, brief education message and include information regarding services and assistance for receiving HCV care.			24737271; 26936668; 22895429; 30398671; 26562129; 25348499; 24988388; 25179527; 26908800; 26253712; 28207069; 10294790; 20950406; 26092261; 18331667; 19236273; 17567829; 26412082; 28375820; 28342989; 27882509	Denniston MM, Jiles RB, Drobeniuc J, Klevens RM, Ward JW, McQuillan GM, Holmberg SD. Chronic hepatitis C virus infection in the United States, National Health and Nutrition Examination Survey 2003 to 2010. Ann Intern Med. 2014 Mar 4;160(5):293-300. doi: 10.7326/M13-1133.; Ly KN, Hughes EM, Jiles RB, Holmberg SD. Rising Mortality Associated With Hepatitis C Virus in the United States, 2003-2013. Clin Infect Dis. 2016 May 15;62(10):1287-1288. doi: 10.1093/cid/ciw111. Epub 2016 Mar 1.; Smith BD, Morgan RL, Beckett GA, Falck-Ytter Y, Holtzman D, Teo CG, Jewett A, Baack B, Rein DB, Patel N, Alter M, Yartel A, Ward JW; Centers for Disease Control and Prevention. Recommendations for the identification of chronic hepatitis C virus infection among persons born during 1945-1965. MMWR Recomm Rep. 2012 Aug 17;61(RR-4):1-32. Erratum In: MMWR Recomm Rep. 2012 Nov 2;61(43):886.; Hofmeister MG, Rosenthal EM, Barker LK, Rosenberg ES, Barranco MA, Hall EW, Edlin BR, Mermin J, Ward JW, Ryerson AB. Estimating Prevalence of Hepatitis C Virus Infection in the United States, 2013-2016. Hepatology. 2019 Mar;69(3):1020-1031. doi: 10.1002/hep.30297. Epub 2018 Nov 6.; Maier MM, Ross DB, Chartier M, Belperio PS, Backus LI. Cascade of Care for Hepatitis C Virus Infection Within the US Veterans Health Administration. Am J Public Health. 2016 Feb;106(2):353-8. doi: 10.2105/AJPH.2015.302927. Epub 2015 Nov 12.; Viner K, Kuncio D, Newbern EC, Johnson CC. The continuum of hepatitis C testing and care. Hepatology. 2015 Mar;61(3):783-9. doi: 10.1002/hep.27584. Epub 2015 Jan 30.; Yehia BR, Schranz AJ, Umscheid CA, Lo Re V 3rd. The treatment cascade for chronic hepatitis C virus infection in the United States: a systematic review and meta-analysis. PLoS One. 2014 Jul 2;9(7):e101554. doi: 10.1371/journal.pone.0101554. eCollection 2014.; Rui P, Kang K, Ashman J. National Hospital Ambulatory Medical Care Survey: 2016 emergency department summary tables. 2016. Vol 2019. Atlanta, GA: Centers for Disease Control and Prevention; 2019.; Galbraith JW, Franco RA, Donnelly JP, Rodgers JB, Morgan JM, Viles AF, Overton ET, Saag MS, Wang HE. Unrecognized chronic hepatitis C virus infection among baby boomers in the emergency department. Hepatology. 2015 Mar;61(3):776-82. doi: 10.1002/hep.27410. Epub 2015 Jan 28.; Hsieh YH, Rothman RE, Laeyendecker OB, Kelen GD, Avornu A, Patel EU, Kim J, Irvin R, Thomas DL, Quinn TC. Evaluation of the Centers for Disease Control and Prevention Recommendations for Hepatitis C Virus Testing in an Urban Emergency Department. Clin Infect Dis. 2016 May 1;62(9):1059-65. doi: 10.1093/cid/ciw074. Epub 2016 Feb 21.; White DA, Anderson ES, Pfeil SK, Trivedi TK, Alter HJ. Results of a Rapid Hepatitis C Virus Screening and Diagnostic Testing Program in an Urban Emergency Department. Ann Emerg Med. 2016 Jan;67(1):119-28. doi: 10.1016/j.annemergmed.2015.06.023. Epub 2015 Aug 4.; Anderson ES, Galbraith JW, Deering LJ, Pfeil SK, Todorovic T, Rodgers JB, Forsythe JM, Franco R, Wang H, Wang NE, White DAE. Continuum of Care for Hepatitis C Virus Among Patients Diagnosed in the Emergency Department Setting. Clin Infect Dis. 2017 Jun 1;64(11):1540-1546. doi: 10.1093/cid/cix163. Erratum In: Clin Infect Dis. 2017 Oct 15;65(8):1431-1433.; Baumann LJ, Zimmerman RS, Leventhal H. An experiment in common sense: education at blood pressure screening. Patient Educ Couns. 1989 Aug;14(1):53-67. doi: 10.1016/0738-3991(89)90007-4.; Krauskopf K, McGinn TG, Federman AD, Halm EA, Leventhal H, McGinn LK, Gardenier D, Oster A, Kronish IM. HIV and HCV health beliefs in an inner-city community. J Viral Hepat. 2011 Nov;18(11):785-91. doi: 10.1111/j.1365-2893.2010.01383.x. Epub 2010 Oct 18.; Safo SA, Batchelder A, Peyser D, Litwin AH. The common sense model applied to hepatitis C: a qualitative analysis of the impact of disease comparison and witnessed death on hepatitis C illness perception. Harm Reduct J. 2015 Jun 20;12:20. doi: 10.1186/s12954-015-0054-1.; Hagger M, Orbell S. A meta-analytic review of the Common-Sense Model of Illness Representations. . Psychology & Health. 2003;18:141-184.; McAndrew LM, Musumeci-Szabo TJ, Mora PA, Vileikyte L, Burns E, Halm EA, Leventhal EA, Leventhal H. Using the common sense model to design interventions for the prevention and management of chronic illness threats: from description to process. Br J Health Psychol. 2008 May;13(Pt 2):195-204. doi: 10.1348/135910708X295604. Epub 2008 Mar 7.; Kirk GD, Astemborski J, Mehta SH, Spoler C, Fisher C, Allen D, Higgins Y, Moore RD, Afdhal N, Torbenson M, Sulkowski M, Thomas DL. Assessment of liver fibrosis by transient elastography in persons with hepatitis C virus infection or HIV-hepatitis C virus coinfection. Clin Infect Dis. 2009 Apr 1;48(7):963-72. doi: 10.1086/597350.; Vallet-Pichard A, Mallet V, Nalpas B, Verkarre V, Nalpas A, Dhalluin-Venier V, Fontaine H, Pol S. FIB-4: an inexpensive and accurate marker of fibrosis in HCV infection. comparison with liver biopsy and fibrotest. Hepatology. 2007 Jul;46(1):32-6. doi: 10.1002/hep.21669.; Simoni JM, Kutner BA, Horvath KJ. Opportunities and Challenges of Digital Technology for HIV Treatment and Prevention. Curr HIV/AIDS Rep. 2015 Dec;12(4):437-40. doi: 10.1007/s11904-015-0289-1.; Yoo ER, Perumpail RB, Cholankeril G, Jayasekera CR, Ahmed A. The Role of e-Health in Optimizing Task-Shifting in the Delivery of Antiviral Therapy for Chronic Hepatitis C. Telemed J E Health. 2017 Oct;23(10):870-873. doi: 10.1089/tmj.2016.0189. Epub 2017 Apr 4.; Evon DM, Golin CE, Stewart P, Fried MW, Alston S, Reeve B, Lok AS, Sterling RK, Lim JK, Reau N, Sarkar S, Nelson DR, Reddy KR, Di Bisceglie AM. Patient engagement and study design of PROP UP: A multi-site patient-centered prospective observational study of patients undergoing hepatitis C treatment. Contemp Clin Trials. 2017 Jun;57:58-68. doi: 10.1016/j.cct.2017.03.013. Epub 2017 Mar 22.; Evon DM, Golin CE, Stoica T, Jones RE, Willis SJ, Galanko J, Fried MW. What's Important to the Patient? Informational Needs of Patients Making Decisions About Hepatitis C Treatment. Patient. 2017 Jun;10(3):335-344. doi: 10.1007/s40271-016-0207-7.
NCT02842957		2016-07-18			2017-10-12	2016-07-22	2016-07-25	Estimate							2017-10-12	2017-10-13	Actual	2023-07-16		2016-07-31	2023-10-17	2017-10-31	2017-12-15	Anticipated	2017-12-15	2017-12-02	Anticipated	2017-12-02		Interventional	MTHL2		An Intensive Lifestyle Intervention Program in CKD (Move to Health 2)	An Intensive Lifestyle Intervention Program in CKD (Move to Health 2)	Unknown status	Active, not recruiting	Not Applicable	42	Actual	Springfield College		2			FALSE				FALSE													00:28:33.900000	00:28:33.900000	OTHER							18	75	Behavioral: The Lifestyle arm is the experimental group that will be exposed to an intensive, individualized approach aimed at assisting these CKD patients to adhere to lifestyle changes that are expected to be beneficial to their health and wellbeing. Patients will receive direction to implement a plant based diet, along with more physical activity in their lives. They will be assisted with the optimal use of their prescribed medications by pharmacy professionals and they will receive behavioral counseling by experts in that area.; The Usual Care arm will continue to receive the current standard of care involving all the services provided at a contemporary nephrology practice in Western Massachusetts	Patients randomized to the lifestyle group will be given individual counseling regarding the implementation of a plant based diet. They will also be given a home based exercise program to complete. Patients will be assisted with the optimal use of their prescription medications and they will receive specific counseling regarding strategies to help them successfully change their behavior.
NCT02615353		2015-11-04			2022-10-12	2015-11-25	2015-11-26	Estimate							2022-10-12	2022-10-14	Actual	2016-05-13	Actual	2016-05-13	2023-10-22	2022-10-31	2020-03-15	Actual	2020-03-15	2020-03-15	Actual	2020-03-15		Interventional			Preventing Diabetes in Latino Youth	Preventing Diabetes in Latino Youth	Completed		Not Applicable	117	Actual	Arizona State University		2			FALSE				TRUE											Yes		00:28:34.500000	00:28:34.500000	OTHER							12	16	6 months of a bi-weekly Nutrition Education, Physical Activity, and Behavioral Modification program; Medical screening and dietary counseling with a Endocrinologist and Registered Dietitian	6-months of lifestyle education; Medical visit and dietary counseling			28302101; 36094502; 34865631; 32799920	Soltero EG, Konopken YP, Olson ML, Keller CS, Castro FG, Williams AN, Patrick DL, Ayers S, Hu HH, Sandoval M, Pimentel J, Knowler WC, Frick KD, Shaibi GQ. Preventing diabetes in obese Latino youth with prediabetes: a study protocol for a randomized controlled trial. BMC Public Health. 2017 Mar 16;17(1):261. doi: 10.1186/s12889-017-4174-2.; Pena A, Olson ML, Hooker E, Ayers SL, Castro FG, Patrick DL, Corral L, Lish E, Knowler WC, Shaibi GQ. Effects of a Diabetes Prevention Program on Type 2 Diabetes Risk Factors and Quality of Life Among Latino Youths With Prediabetes: A Randomized Clinical Trial. JAMA Netw Open. 2022 Sep 1;5(9):e2231196. doi: 10.1001/jamanetworkopen.2022.31196. Erratum In: JAMA Netw Open. 2022 Oct 3;5(10):e2239217.; Vander Wyst KB, Olson ML, Bailey SS, Valencia AM, Pena A, Miller J, Shub M, Seabrooke L, Pimentel J, Olsen K, Rosenberg RB, Shaibi GQ. Communicating incidental and reportable findings from research MRIs: considering factors beyond the findings in an underrepresented pediatric population. BMC Med Res Methodol. 2021 Dec 5;21(1):275. doi: 10.1186/s12874-021-01459-8.; Vander Wyst KB, Olson ML, Hooker E, Soltero EG, Konopken YP, Keller CS, Castro FG, Williams AN, Fernandez ADR, Patrick DL, Ayers SL, Hu HH, Pena A, Pimentel J, Knowler WC, Shaibi GQ. Yields and costs of recruitment methods with participant phenotypic characteristics for a diabetes prevention research study in an underrepresented pediatric population. Trials. 2020 Aug 14;21(1):716. doi: 10.1186/s13063-020-04658-8.
NCT02834299		2016-07-06			2018-03-28	2016-07-14	2016-07-15	Estimate							2018-03-28	2018-03-30	Actual	2016-09-20	Actual	2016-09-20	2023-03-18	2018-03-31	2018-03-20	Actual	2018-03-20	2018-03-20	Actual	2018-03-20		Interventional	DBT-GSH-BED		Dialectical Behavior Therapy Guided Self-Help for Binge Eating Disorder	A Randomized Controlled Study of a Dialectical Behavior Therapy Guided Self-Help Intervention for Binge Eating Disorder	Completed		Not Applicable	76	Actual	Memorial University of Newfoundland		3			FALSE				FALSE											Undecided		00:28:59.600000	00:28:59.600000	OTHER							19	65	Participants will be provided with the DBT self-help manual "Dialectical Behavior Therapy for Binge Eating: A Self-Help Program" by Safer, Adler & Masson (2016) and receive six brief therapy sessions via video-calling.; Participants will be provided with the DBT self-help manual "Dialectical Behavior Therapy for Binge Eating: A Self-Help Program" by Safer, Adler & Masson (2016) and asked to follow the manual on their own.; Participants will be provided with the self-help manual "Self-Esteem" by McKay & Fanning (2016) as asked to follow the manual on their own.	DBT self-help manual plus six 30-minute therapy sessions for 12 weeks; DBT self-help manual without any therapy sessions for 12 weeks; Self-esteem focused self-help manual without any therapy sessions for 12 weeks
NCT02837575		2016-07-13			2019-02-25	2016-07-14	2016-07-19	Estimate							2019-02-25	2019-02-27	Actual	2023-09-16		2016-09-30	2023-02-19	2019-02-28	2023-12-18	Actual	2018-12-31	2023-04-18	Actual	2018-04-30		Interventional	HSV-2		Safety and Efficacy Study of Herpes Simplex Virus Type 2 (HSV-2) Therapeutic DNA Vaccine	A Randomized, Double-Blind, Placebo-Controlled, Phase 2 Trial to Evaluate the Safety and Efficacy of Herpes Simplex Virus, Type 2 (HSV-2) Therapeutic DNA Vaccine in Adults With Symptomatic Genital HSV-2 Infection	Completed		Phase 2	261	Actual	Vical		2			FALSE				TRUE											No		00:29:18.600000	00:29:18.600000	INDUSTRY							18	50	VCL-HB01, 1-mL dose by intramuscular injection once every 28 days for 4 doses; PBS, 1-mL dose by intramuscular injection once every 28 days for 4 doses	Investigational Product; Placebo
NCT03442192		2018-02-16			2022-12-07	2018-02-16	2018-02-22	Actual							2022-12-07	2022-12-09	Actual	2018-07-30	Actual	2018-07-30	2023-12-22	2022-12-31	2021-12-31	Actual	2021-12-31	2021-12-31	Actual	2021-12-31		Interventional	PCA		A Comparative Effectiveness Demonstration Project for Linkage and Retention in PrEP Care for Men Who Have Sex With Men	A Comparative Effectiveness Demonstration Project for Linkage and Retention in PrEP Care for Men Who Have Sex With Men (PCA)	Terminated		Not Applicable	20	Actual	Johns Hopkins University		1		COVID erupted and change in policy making all visits throughout hospital telemedicine	FALSE				FALSE	FALSE	FALSE									No		00:30:32.700000	00:30:32.700000	OTHER							18	99	The PrEP Care Anywhere intervention adapts peer PrEP case management for virtual delivery and provides clinical services through a tele-health program, delivered by the same clinic providers. After an initial face-to-face intake clinical evaluation within the clinic, will then receive the remaining PrEP clinical evaluations via telemedicine using the HIPPA compliant polycom platform. Case management interventions will be conducted virtually via the PrEPme application, telephone consultation, text, or email.	PrEP Virtual Clinic Visits. PrEP clinical care will follow guidelines as established by the CDC for PrEP clinical evaluation and follow-up. Appointments will be set up in the same process as any practice visit and require the same clinical documentation and billing requirements, but will have a separate clinic designation for the visit type. At any time during the study, a patient can request a face-to-face visit with the provider. The provider may also request a face-to-face visit based on patient presentation and/or laboratory results. The typical visit options will include: On demand peer interim visits- participants can text, chat (via PrEPme app) or call to access an on demand virtual support visit with a peer Case Manager (CM). HIV and Sexually Transmitted Infection (STI) at Home Self-Testing			24494225; 24784224; 28286983; 28340589; 20362779; 23383037; 24052065; 26414912; 24421901; 15058911; 27333000; 26829517; 15716640; 24077970	Kirby T, Thornber-Dunwell M. Uptake of PrEP for HIV slow among MSM. Lancet. 2014 Feb 1;383(9915):399-400. doi: 10.1016/s0140-6736(14)60137-9. No abstract available.; Arnold EA, Rebchook GM, Kegeles SM. 'Triply cursed': racism, homophobia and HIV-related stigma are barriers to regular HIV testing, treatment adherence and disclosure among young Black gay men. Cult Health Sex. 2014 Jun;16(6):710-22. doi: 10.1080/13691058.2014.905706. Epub 2014 May 2.; Cahill S, Taylor SW, Elsesser SA, Mena L, Hickson D, Mayer KH. Stigma, medical mistrust, and perceived racism may affect PrEP awareness and uptake in black compared to white gay and bisexual men in Jackson, Mississippi and Boston, Massachusetts. AIDS Care. 2017 Nov;29(11):1351-1358. doi: 10.1080/09540121.2017.1300633. Epub 2017 Mar 12.; Freeman R, Gwadz MV, Silverman E, Kutnick A, Leonard NR, Ritchie AS, Reed J, Martinez BY. Critical race theory as a tool for understanding poor engagement along the HIV care continuum among African American/Black and Hispanic persons living with HIV in the United States: a qualitative exploration. Int J Equity Health. 2017 Mar 24;16(1):54. doi: 10.1186/s12939-017-0549-3.; Beck C, McSweeney JC, Richards KC, Roberson PK, Tsai PF, Souder E. Challenges in tailored intervention research. Nurs Outlook. 2010 Mar-Apr;58(2):104-10. doi: 10.1016/j.outlook.2009.10.004.; Hendrix CW, Chen BA, Guddera V, Hoesley C, Justman J, Nakabiito C, Salata R, Soto-Torres L, Patterson K, Minnis AM, Gandham S, Gomez K, Richardson BA, Bumpus NN. MTN-001: randomized pharmacokinetic cross-over study comparing tenofovir vaginal gel and oral tablets in vaginal tissue and other compartments. PLoS One. 2013;8(1):e55013. doi: 10.1371/journal.pone.0055013. Epub 2013 Jan 30.; DiFrancesco R, Rosenkranz SL, Taylor CR, Pande PG, Siminski SM, Jenny RW, Morse GD. Clinical pharmacology quality assurance program: models for longitudinal analysis of antiretroviral proficiency testing for international laboratories. Ther Drug Monit. 2013 Oct;35(5):631-42. doi: 10.1097/FTD.0b013e31828f5088.; Hendrix CW, Andrade A, Bumpus NN, Kashuba AD, Marzinke MA, Moore A, Anderson PL, Bushman LR, Fuchs EJ, Wiggins I, Radebaugh C, Prince HA, Bakshi RP, Wang R, Richardson P, Shieh E, McKinstry L, Li X, Donnell D, Elharrar V, Mayer KH, Patterson KB. Dose Frequency Ranging Pharmacokinetic Study of Tenofovir-Emtricitabine After Directly Observed Dosing in Healthy Volunteers to Establish Adherence Benchmarks (HPTN 066). AIDS Res Hum Retroviruses. 2016 Jan;32(1):32-43. doi: 10.1089/AID.2015.0182. Epub 2015 Oct 15.; Liu AY, Yang Q, Huang Y, Bacchetti P, Anderson PL, Jin C, Goggin K, Stojanovski K, Grant R, Buchbinder SP, Greenblatt RM, Gandhi M. Strong relationship between oral dose and tenofovir hair levels in a randomized trial: hair as a potential adherence measure for pre-exposure prophylaxis (PrEP). PLoS One. 2014 Jan 8;9(1):e83736. doi: 10.1371/journal.pone.0083736. eCollection 2014.; Castro FG, Barrera M Jr, Martinez CR Jr. The cultural adaptation of prevention interventions: resolving tensions between fidelity and fit. Prev Sci. 2004 Mar;5(1):41-5. doi: 10.1023/b:prev.0000013980.12412.cd.; Montgomery MC, Oldenburg CE, Nunn AS, Mena L, Anderson P, Liegler T, Mayer KH, Patel R, Almonte A, Chan PA. Adherence to Pre-Exposure Prophylaxis for HIV Prevention in a Clinical Setting. PLoS One. 2016 Jun 22;11(6):e0157742. doi: 10.1371/journal.pone.0157742. eCollection 2016.; Zheng JH, Rower C, McAllister K, Castillo-Mancilla J, Klein B, Meditz A, Guida LA, Kiser JJ, Bushman LR, Anderson PL. Application of an intracellular assay for determination of tenofovir-diphosphate and emtricitabine-triphosphate from erythrocytes using dried blood spots. J Pharm Biomed Anal. 2016 Apr 15;122:16-20. doi: 10.1016/j.jpba.2016.01.038. Epub 2016 Jan 21.; Whetten K, Reif S, Swartz M, Stevens R, Ostermann J, Hanisch L, Eron JJ Jr. A brief mental health and substance abuse screener for persons with HIV. AIDS Patient Care STDS. 2005 Feb;19(2):89-99. doi: 10.1089/apc.2005.19.89.; Wilson IB, Fowler FJ Jr, Cosenza CA, Michaud J, Bentkover J, Rana A, Kogelman L, Rogers WH. Cognitive and field testing of a new set of medication adherence self-report items for HIV care. AIDS Behav. 2014 Dec;18(12):2349-58. doi: 10.1007/s10461-013-0610-1.
NCT00959374		2009-08-13	2012-08-29		2013-03-06	2009-08-13	2009-08-14	Estimate	2013-03-06	2013-04-17	Estimate				2013-03-06	2013-04-17	Estimate	2023-08-09		2009-08-31	2023-03-13	2013-03-31	2023-02-12	Actual	2012-02-29	2023-05-11	Actual	2011-05-31		Interventional			Evaluation of Dermal Closure With an Absorbable Barbed Suture as Compared to a Conventional Absorbable Suture	A Prospective, Randomized Study to Evaluate Dermal Closure With an Absorbable Barbed Suture (V-Loc 180 Absorbable Wound Closure Device or V-Loc 90 Absorbable Wound Closure Device) as Compared to a Conventional Absorbable Suture	Completed		Not Applicable	229	Actual	Medtronic - MITG		1			FALSE				FALSE													00:31:24.200000	00:31:24.200000	INDUSTRY						292	18		Subjects served as their own control, and they were randomized to receive an intervention of a standard closure using 3-0 Monocryl‚Ñ¢ on one side of the body and the test closure device, V-Loc 180/90, on the other side. The standard closure technique was agreed on by study investigators for control side, and included mandatory closure of the deep dermal layer with interrupted 3-0 Monocryl‚Ñ¢ sutures, spaced no further than 2 cm apart, followed by closure of the intradermal layer with running 3-0 Monocryl‚Ñ¢ sutures. The test closure side, closure of the deep dermal layer was optional. If deep dermal sutures were used, interrupted 3-0 Monocryl‚Ñ¢ sutures were required to be placed no closer than 5 cm apart followed by closure of the intradermal layer with test device, V-Loc 180/90.	Barbed absorbable suture; 3-0 Monocryl Absorbable Suture (non-barbed)					First subject was consented 12Aug2009 and last subject final follow up visit 15May2011. 241 subjects were enrolled from 9 sites in the USA and Europe. Of those, 229 were consented, randomized and treated. All subjects were volunteers scheduled for individual or combined abdominoplasty, mastopexy or reduction mammaplasty.	219	16	0	16
NCT04201327		2019-11-25			2021-03-29	2019-12-13	2019-12-17	Actual							2021-03-29	2021-03-30	Actual	2020-01-01	Actual	2020-01-01	2023-03-21	2021-03-31	2021-02-28	Actual	2021-02-28	2020-12-30	Actual	2020-12-30		Interventional			Project Jumpstart for Improving PrEP Care of Continuum Outcomes	Unified Approach to Address PrEP Care Cascade	Completed		Not Applicable	175	Actual	University of Connecticut		4			FALSE				FALSE	FALSE	FALSE									No		00:32:29.800000	00:32:29.800000	OTHER							18		Information to for accessing HIV prevention tools will be provided to participants.; Stigma focused counseling (one-session) aimed at addressing barriers to health care access will be provided.; Stigma focused counseling (one-session) and interactive text messaging aimed at addressing barriers to health care access will be provided.; Ongoing stigma focused counseling and interactive text messaging aimed at addressing barriers to health care access will be provided.	PrEP focused intervention to improve PrEP related health outcomes
NCT04175249		2019-11-21			2022-07-07	2019-11-21	2019-11-22	Actual							2022-07-07	2022-07-11	Actual	2019-11-26	Actual	2019-11-26	2023-07-22	2022-07-31	2020-05-30	Actual	2020-05-30	2020-04-30	Actual	2020-04-30		Interventional	PIMETA		Pizza Meal Challenge and Immunometabolism (PIMETA)	Effects of a Pizza Meal Challenge on the Immunometabolism of Monocytes and T Cells	Completed		Not Applicable	20	Actual	Charite University, Berlin, Germany		1			FALSE				FALSE	FALSE	FALSE						Beginning 9 months and ending 36 months following article publication.	Researchers who provide a methodologically sound proposal.		Yes	Individual participant data that underlie the results of reported articles (text, tables, figures, supplemental data) will be shared after deidentification.	00:17:14.300000	00:17:14.300000	OTHER							18	70	Vegetarian pizza containing 10 grams of salt	Vegetarian pizza containing 10 grams of salt			33906377	Geisberger S, Bartolomaeus H, Neubert P, Willebrand R, Zasada C, Bartolomaeus T, McParland V, Swinnen D, Geuzens A, Maifeld A, Krampert L, Vogl M, Mahler A, Wilck N, Marko L, Tilic E, Forslund SK, Binger KJ, Stegbauer J, Dechend R, Kleinewietfeld M, Jantsch J, Kempa S, Muller DN. Salt Transiently Inhibits Mitochondrial Energetics in Mononuclear Phagocytes. Circulation. 2021 Jul 13;144(2):144-158. doi: 10.1161/CIRCULATIONAHA.120.052788. Epub 2021 Apr 28. Erratum In: Circulation. 2021 Jul 13;144(2):e37.
NCT02859844		2016-06-30			2020-08-31	2016-08-04	2016-08-09	Estimate							2020-08-31	2020-09-02	Actual	2023-10-16		2016-10-31	2023-08-20	2020-08-31	2023-03-20	Actual	2020-03-31	2023-03-20	Actual	2020-03-31		Interventional			Transcutaneous Tibial Nerve Stimulation for Treating Neurogenic Lower Urinary Tract Dysfunction		Terminated		Not Applicable	9	Actual	University of Zurich		2		Termination after a few pilot participants due to further protocol development	FALSE																	00:33:17.200000	00:33:17.200000	OTHER							18		Transcutaneous tibial nerve stimulation; Sham/placebo stimulation
NCT00890695		2009-04-29	2013-01-15		2017-06-30	2009-04-29	2009-04-30	Estimate	2013-06-17	2013-07-19	Estimate				2017-06-30	2017-08-14	Actual	2023-05-09		2009-05-31	2023-06-17	2017-06-30	2023-11-09	Actual	2009-11-30	2023-10-09	Actual	2009-10-31		Interventional	MODMAL		Effectiveness of Supplementary Feeding During Infection Among Moderately Malnourished Children	Randomized Controlled Trial of an Outpatient Strategy of Ready to Use Supplementary Food (RUSF) Among Moderately Malnourished Children With Acute Infection	Terminated		Not Applicable	64	Actual	University of Oxford		2		New provision of supplementary feeds for moderately malnourished children	FALSE				FALSE													00:33:53.700000	00:33:53.700000	OTHER							6	5	The RUSF intervention consists of a food paste made of maize, soya, sorghum, vegetable oil, sugar, dried skim milk and vitamin/mineral premix, prepared by VALID Nutrition in collaboration with Insta Products, Kenya in accordance with composition specified by the latest WHO expert consultation in 2008. Children in the intervention arm receive 4 weeks supply of RUSF. The amount supplied is based on the child's weight to give energy supplement of 100kcal per kg per day, equivalent to 25g RUSF per kg per day.; For equity, parents or guardians of children in the usual diet arm will be given 2 bags of maize meal(4Kg) for family consumption instead of RUSF. All parents and carers in both arms will also receive standard nutritional advice as specified in the current WHO IMCI handbook.	It is a strategy of detection of moderate malnutrition and providing advice and short term provision of a standard formulation of ready to use supplementary food (RUSF) for 4 weeks with appropriate counseling on its use.The amount supplied will be based on the child's weight; 100kcal per kg per day which is equivalent to 25g RUSF per kg per day.					Recruitment was started on June 5 2009 and finished on October 8 2009. The study was terminated early because of an inadequate recruitment rate and because a donor-funded supplementary feeding programme targeting moderately malnourished children was started in September 2009.	0	9	0	3
NCT04241653		2020-01-23			2021-06-08	2020-01-23	2020-01-27	Actual							2021-06-08	2021-06-10	Actual	2020-01-20	Actual	2020-01-20	2023-06-21	2021-06-30	2021-02-09	Actual	2021-02-09	2021-01-10	Actual	2021-01-10		Interventional			Impact of Different Modes of Ventilation With Laryngeal Mask Airway on Pediatric Cataract Surgery	Impact of Different Modes of Ventilation With Laryngeal Mask Airway on Pediatric Cataract Surgery	Completed		Not Applicable	150	Actual	Mansoura University		3			FALSE					FALSE	FALSE									No		00:34:22.700000	00:34:22.700000	OTHER							1	5	Patients will spontaneously ventilated. Laryngeal mask airway will be inserted and anesthesia is maintained with sevoflurane.; Patients will be mechanically ventilated without muscle relaxation.Laryngeal mask airway will be inserted and anesthesia is maintained with sevoflurane.; Patients will be mechanically ventilated with muscle relaxation.Laryngeal mask airway will be inserted and anesthesia is maintained with sevoflurane.	Ventilator will be adjusted to administer pressure at 10 cmH2O.; Pressure controlled ventilation mode will be applied to obtain a volume of 8 ml/kg up to 20 cmH2O. The set respiratory rate will be 15 breaths/min then it is adjusted to achieve the end tidal CO2 levels between 35 and 40 mmHg as measured by capnography.; Pressure controlled ventilation mode will be applied to obtain a volume of 8 ml/kg up to 20 cmH2O. The set respiratory rate will be 15 breaths/min then it is adjusted to achieve the end tidal CO2 levels between 35 and 40 mmHg as measured by capnography. Also, neuromuscular blockade will be achieved.; Capnography connected to laryngeal mask airway is introduced after adequate jaw relaxation; its size is chosen according to the body weight of the child.; Sevoflurane in air/oxygen mixture of 40% will be titrated to achieve adequate depth of anesthesia to maintain immobilization of the eye.			31000891; 29027777; 28298784; 31557307; 30995517; 24249990; 28203739	Dias R, Dave N, Agrawal B, Baghele A. Correlation between bispectral index, end-tidal anaesthetic gas concentration and difference in inspired-end-tidal oxygen concentration as measures of anaesthetic depth in paediatric patients posted for short surgical procedures. Indian J Anaesth. 2019 Apr;63(4):277-283. doi: 10.4103/ija.IJA_653_18.; Fudickar A, Gruenewald M, Fudickar B, Hill M, Wallenfang M, Hullemann J, Voss D, Caliebe A, Roider JB, Steinfath M, Treumer F. Immobilization during anesthesia for vitrectomy using a laryngeal mask without neuromuscular blockade versus endotracheal intubation and neuromuscular blockade. Minerva Anestesiol. 2018 Jul;84(7):820-828. doi: 10.23736/S0375-9393.17.12282-0. Epub 2017 Oct 12.; Ghabach MB, El Hajj EM, El Dib RD, Rkaiby JM, Matta MS, Helou MR. Ventilation of Nonparalyzed Patients Under Anesthesia with Laryngeal Mask Airway, Comparison of Three Modes of Ventilation: Volume Controlled Ventilation, Pressure Controlled Ventilation, and Pressure Controlled Ventilation-volume Guarantee. Anesth Essays Res. 2017 Jan-Mar;11(1):197-200. doi: 10.4103/0259-1162.200238.; Lewis SR, Pritchard MW, Fawcett LJ, Punjasawadwong Y. Bispectral index for improving intraoperative awareness and early postoperative recovery in adults. Cochrane Database Syst Rev. 2019 Sep 26;9(9):CD003843. doi: 10.1002/14651858.CD003843.pub4.; Waldschmidt B, Gordon N. Anesthesia for pediatric ophthalmologic surgery. J AAPOS. 2019 Jun;23(3):127-131. doi: 10.1016/j.jaapos.2018.10.017. Epub 2019 Apr 14.; Singh PM, Trikha A, Sinha R, Borle A. Measurement of consumption of sevoflurane for short pediatric anesthetic procedures: Comparison between Dion's method and Dragger algorithm. J Anaesthesiol Clin Pharmacol. 2013 Oct;29(4):516-20. doi: 10.4103/0970-9185.119160.; Mason KP. Paediatric emergence delirium: a comprehensive review and interpretation of the literature. Br J Anaesth. 2017 Mar 1;118(3):335-343. doi: 10.1093/bja/aew477.
NCT04994327		2021-07-07			2022-07-07	2021-08-05	2021-08-06	Actual							2022-07-07	2022-07-12	Actual	2021-05-07	Actual	2021-05-07	2023-07-22	2022-07-31	2023-12-30	Anticipated	2023-12-30	2022-12-30	Anticipated	2022-12-30		Interventional			Bread Replacement - Facing the Challenge to Improve Its Quality for Better Metabolic Health	Bread Replacement - Facing the Challenge to Improve Its Quality for Better Metabolic Health	Recruiting		Not Applicable	250	Anticipated	University of Bergen		2			FALSE				FALSE	FALSE	FALSE									No		00:18:45.900000	00:18:45.900000	OTHER							40	70	Frozen bread is administered to the participants for home storage. Bread is thawed at home before consumption. Dosage: At least 3 slices of bread 6 days per week for 16 weeks; Frozen bread is administered to the participants for home storage. Bread is thawed at home before consumption. Dosage: At least 3 slices of bread 6 days per week for 16 weeks	Frozen bread is administered to the participants for home storage. Bread is thawed at home before consumption. Dosage: At least 3 slices of bread 6 days per week for 16 weeks			35998955	Hjorth T, Schadow A, Revheim I, Spielau U, Thomassen LM, Meyer K, Piotrowski K, Rosendahl-Riise H, Rieder A, Varela P, Lysne V, Ballance S, Koerner A, Landberg R, Buyken A, Dierkes J. Sixteen-week multicentre randomised controlled trial to study the effect of the consumption of an oat beta-glucan-enriched bread versus a whole-grain wheat bread on glycaemic control among persons with pre-diabetes: a study protocol of the CarbHealth study. BMJ Open. 2022 Aug 23;12(8):e062066. doi: 10.1136/bmjopen-2022-062066.
NCT04679831		2020-12-18			2022-07-11	2020-12-18	2020-12-22	Actual							2022-07-11	2022-07-12	Actual	2021-05-06	Actual	2021-05-06	2023-07-22	2022-07-31	2022-03-30	Actual	2022-03-30	2022-03-30	Actual	2022-03-30		Interventional			Clinical Evaluation of Ujiplus¬Æ Against Schistosoma Mansoni	Clinical Evaluation of Ujiplus¬Æ, a Porridge Snack With Deworming Properties for Activity Against Schistosoma Mansoni	Completed		Phase 2/Phase 3	400	Actual	Kenya Medical Research Institute		2			FALSE				TRUE	FALSE	FALSE						Starting September 2021	Publication		Yes	All IPD that underlie results in a publication	00:19:03.900000	00:19:03.900000	OTHER							6	8	Arm receiving porridge fortified with dried papaya seeds (Ujiplus); Arm receiving the approved Praziquantel treatment of 400mg once with plain porridge daily (without papaya seeds)	Ujiplus¬Æ flour, a nutritional supplement will be used to prepare porridge, and each child will be given a serving of 300 ml every school day for 90 days.; 400mg of Praziquantel will be given to each child once at the beginning of the study and maize flour porridge fortified only with micronutrients cooked and served to each child, 300 ml per every school day for 90 days,			32335458; 30526582; 17472487; 11393524; 23202594	Avila S, Kugo M, Silveira Hornung P, Apea-Bah FB, Songok EM, Beta T. Carica papaya seed enhances phytochemicals and functional properties in cornmeal porridges. Food Chem. 2020 Apr 15;323:126808. doi: 10.1016/j.foodchem.2020.126808. Online ahead of print.; Kugo M, Keter L, Maiyo A, Kinyua J, Ndemwa P, Maina G, Otieno P, Songok EM. Fortification of Carica papaya fruit seeds to school meal snacks may aid Africa mass deworming programs: a preliminary survey. BMC Complement Altern Med. 2018 Dec 7;18(1):327. doi: 10.1186/s12906-018-2379-2.; Okeniyi JA, Ogunlesi TA, Oyelami OA, Adeyemi LA. Effectiveness of dried Carica papaya seeds against human intestinal parasitosis: a pilot study. J Med Food. 2007 Mar;10(1):194-6. doi: 10.1089/jmf.2005.065.; Kermanshai R, McCarry BE, Rosenfeld J, Summers PS, Weretilnyk EA, Sorger GJ. Benzyl isothiocyanate is the chief or sole anthelmintic in papaya seed extracts. Phytochemistry. 2001 Jun;57(3):427-35. doi: 10.1016/s0031-9422(01)00077-2.; Sapaat A, Satrija F, Mahsol HH, Ahmad AH. Anthelmintic activity of papaya seeds on Hymenolepis diminuta infections in rats. Trop Biomed. 2012 Dec;29(4):508-12.
NCT03459521		2017-06-19			2022-07-07	2018-03-07	2018-03-09	Actual							2022-07-07	2022-07-11	Actual	2017-09-01	Actual	2017-09-01	2023-07-22	2022-07-31	2021-08-01	Actual	2021-08-01	2021-08-01	Actual	2021-08-01		Interventional			Efficacy of HBVaxpro40¬© and Fendrix¬© in Patients With Chronic Liver Disease.	Efficacy of Hepatitis B Virus Vaccines HBVaxpro40¬© and Fendrix¬© in Patients With Chronic Liver Disease in Clinical Practice.	Completed		Not Applicable	125	Actual	Corporacion Parc Tauli		1			FALSE				FALSE	FALSE	FALSE									No		00:19:12.600000	00:19:12.600000	OTHER							18		Drug: Fendrix Fendrix suspension for injection GlaxoSmithKline Route of administration, dose regimen: Intra-muscular Dose: 20mcg of Hepatitis B Surface Antigen per vaccination at baseline, 1, 2 and 6 months. Drug: HBVaxpro 40 Sanofi Pasteur MSD Route of administration, dose regimen: Intra-muscular Dose: 40mcg of Hepatitis B Surface Antigen per vaccination at baseline, 1 and 6 months.	To administer hepatitis B virus vaccines in patients with chronic liver disease that have not been previously vaccinated.
NCT03940508		2019-04-29			2023-03-28	2019-05-03	2019-05-07	Actual							2023-03-28	2023-03-30	Actual	2020-01-31	Actual	2020-01-31	2023-04-22	2022-04-30	2023-12-31	Anticipated	2023-12-31	2023-12-31	Anticipated	2023-12-31		Interventional			Engaging Black Youth in Depression and Suicide Prevention Treatment Within Urban Schools	Engaging Black Youth in Depression and Suicide Prevention Treatment Within Urban Schools: A Preliminary Study	Recruiting		Not Applicable	60	Anticipated	New York University		2			FALSE				TRUE	FALSE	FALSE						By the end of data collection, March 2022.	In accordance with the NIMH Data Archive requirements.		Yes	Submit data in compliance with NIMH Data Archive data submission agreement.	00:59:34.200000	00:59:34.200000	OTHER							12	18	Participants will receive the Making Connections Intervention (MCI) in addition to IPT-A for depression.; Participants will receive IPT-A for depression.	The MCI is a one to two session intervention that addresses barriers to mental health treatment and helps adolescents build skills to get the most out of their treatment experience. It is designed to be delivered by a trained clinician in conjunction with an evidence-based treatment.; IPT-A is a time-limited, manualized treatment for depression focused on maladaptive communication patterns and interpersonal interactions.			20350036; 8056733; 15648279; 23355768; 20953336; 21512751; 16512510; 28691838; 23420474	Gunlicks-Stoessel M, Mufson L, Jekal A, Turner JB. The impact of perceived interpersonal functioning on treatment for adolescent depression: IPT-A versus treatment as usual in school-based health clinics. J Consult Clin Psychol. 2010 Apr;78(2):260-7. doi: 10.1037/a0018935.; Mufson L, Moreau D, Weissman MM, Wickramaratne P, Martin J, Samoilov A. Modification of interpersonal psychotherapy with depressed adolescents (IPT-A): phase I and II studies. J Am Acad Child Adolesc Psychiatry. 1994 Jun;33(5):695-705. doi: 10.1097/00004583-199406000-00011.; Mufson LH, Dorta KP, Olfson M, Weissman MM, Hoagwood K. Effectiveness research: transporting interpersonal psychotherapy for depressed adolescents (IPT-A) from the lab to school-based health clinics. Clin Child Fam Psychol Rev. 2004 Dec;7(4):251-61. doi: 10.1007/s10567-004-6089-6.; Lindsey MA, Chambers K, Pohle C, Beall P, Lucksted A. Understanding the Behavioral Determinants of Mental Health Service Use by Urban, Under-Resourced Black Youth: Adolescent and Caregiver Perspectives. J Child Fam Stud. 2013 Jan 1;22(1):107-121. doi: 10.1007/s10826-012-9668-z. Epub 2012 Oct 16.; Lindsey MA, Joe S, Nebbitt V. Family Matters: The Role of Mental Health Stigma and Social Support on Depressive Symptoms and Subsequent Help Seeking Among African American Boys. J Black Psychol. 2010 Nov 1;36(4):458-482. doi: 10.1177/0095798409355796.; Breland-Noble AM, Bell CC, Burriss A; AAKOMA Project Adult Advisory Board. "Mama just won't accept this": adult perspectives on engaging depressed African American teens in clinical research and treatment. J Clin Psychol Med Settings. 2011 Sep;18(3):225-34. doi: 10.1007/s10880-011-9235-6.; Lindsey MA, Korr WS, Broitman M, Bone L, Green A, Leaf PJ. Help-seeking behaviors and depression among African American adolescent boys. Soc Work. 2006 Jan;51(1):49-58. doi: 10.1093/sw/51.1.49.; Lindsey MA, Brown DR, Cunningham M. Boys do(n't) cry: Addressing the unmet mental health needs of African American boys. Am J Orthopsychiatry. 2017;87(4):377-383. doi: 10.1037/ort0000198.; Ellis ML, Lindsey MA, Barker ED, Boxmeyer CL, Lochman JE. Predictors of engagement in a school-based family preventive intervention for youth experiencing behavioral difficulties. Prev Sci. 2013 Oct;14(5):457-67. doi: 10.1007/s11121-012-0319-9.
NCT04335461		2020-04-03			2021-08-11	2020-04-03	2020-04-06	Actual							2021-08-11	2021-08-12	Actual	2021-08-05	Actual	2021-08-05	2023-08-21	2021-08-31	2023-07-22	Anticipated	2022-07-31	2022-03-23	Anticipated	2022-03-23		Interventional			Postop Pain Control in Hip Fracture Surgeyr: Fascia Iliaca Compartment Block Versus Fracture Block	Postoperative Pain Control in Extracapsular Hip Fracture Patients: Fascia Iliaca Compartment Block Versus Fracture Block	Recruiting		Early Phase 1	105	Anticipated	Montefiore Medical Center		3			FALSE				TRUE	TRUE	FALSE			FALSE						No		00:20:26.900000	00:20:26.900000	OTHER							60		Placebo group, with no regional nerve blockade administered.; Patients will have an intrafragmentary fracture block using fluoroscopy guidance after surgical fixation with 30cc 0.25% marcaine; Fascia iliaca compartment blockade administered after surgical fixation using the loss of resistance technique with 30cc 0.25% marcaine	All patients will undergo cephalomedullary nailing of their extracapsular hip fractures. Both short and long nails will be used based on fracture morphology.; Implants to be used will be variable, but include Stryker Gamma, Synthes Trochanteric Fixation Nail, Smith and Nephew Intertan.; Marcaine 0.25% will be administered for the two experimental arms, as described in above protocol.			30068383; 28480812; 19826027; 30229446; 22092232; 12791436; 29318091; 26277873; 29793602; 27787895; 26809928; 30570615; 27871563; 23758305; 26680143; 1343612; 18381308	Barnea R, Weiss Y, Abadi-Korek I, Shemer J. The epidemiology and economic burden of hip fractures in Israel. Isr J Health Policy Res. 2018 Aug 2;7(1):38. doi: 10.1186/s13584-018-0235-y.; Sadat-Ali M, Alfaraidy M, AlHawas A, Al-Othman AA, Al-Dakheel DA, Tayara BK. Morbidity and mortality after fragility hip fracture in a Saudi Arabian population: Report from a single center. J Int Med Res. 2017 Jun;45(3):1175-1180. doi: 10.1177/0300060517706283. Epub 2017 May 8.; Brauer CA, Coca-Perraillon M, Cutler DM, Rosen AB. Incidence and mortality of hip fractures in the United States. JAMA. 2009 Oct 14;302(14):1573-9. doi: 10.1001/jama.2009.1462.; Malik AT, Quatman CE, Phieffer LS, Ly TV, Khan SN. Incidence, risk factors and clinical impact of postoperative delirium following open reduction and internal fixation (ORIF) for hip fractures: an analysis of 7859 patients from the ACS-NSQIP hip fracture procedure targeted database. Eur J Orthop Surg Traumatol. 2019 Feb;29(2):435-446. doi: 10.1007/s00590-018-2308-6. Epub 2018 Sep 18.; Sieber FE, Mears S, Lee H, Gottschalk A. Postoperative opioid consumption and its relationship to cognitive function in older adults with hip fracture. J Am Geriatr Soc. 2011 Dec;59(12):2256-62. doi: 10.1111/j.1532-5415.2011.03729.x. Epub 2011 Nov 7.; Morrison SR, Magaziner J, McLaughlin MA, Orosz G, Silberzweig SB, Koval KJ, Siu AL. The impact of post-operative pain on outcomes following hip fracture. Pain. 2003 Jun;103(3):303-311. doi: 10.1016/S0304-3959(02)00458-X.; Amin NH, West JA, Farmer T, Basmajian HG. Nerve Blocks in the Geriatric Patient With Hip Fracture: A Review of the Current Literature and Relevant Neuroanatomy. Geriatr Orthop Surg Rehabil. 2017 Dec;8(4):268-275. doi: 10.1177/2151458517734046. Epub 2017 Oct 13.; Swenson JD, Davis JJ, Stream JO, Crim JR, Burks RT, Greis PE. Local anesthetic injection deep to the fascia iliaca at the level of the inguinal ligament: the pattern of distribution and effects on the obturator nerve. J Clin Anesth. 2015 Dec;27(8):652-7. doi: 10.1016/j.jclinane.2015.07.001. Epub 2015 Aug 13.; Steenberg J, Moller AM. Systematic review of the effects of fascia iliaca compartment block on hip fracture patients before operation. Br J Anaesth. 2018 Jun;120(6):1368-1380. doi: 10.1016/j.bja.2017.12.042. Epub 2018 Apr 5.; Morrison RS, Dickman E, Hwang U, Akhtar S, Ferguson T, Huang J, Jeng CL, Nelson BP, Rosenblatt MA, Silverstein JH, Strayer RJ, Torrillo TM, Todd KH. Regional Nerve Blocks Improve Pain and Functional Outcomes in Hip Fracture: A Randomized Controlled Trial. J Am Geriatr Soc. 2016 Dec;64(12):2433-2439. doi: 10.1111/jgs.14386. Epub 2016 Oct 27.; Dickman E, Pushkar I, Likourezos A, Todd K, Hwang U, Akhter S, Morrison S. Ultrasound-guided nerve blocks for intracapsular and extracapsular hip fractures. Am J Emerg Med. 2016 Mar;34(3):586-9. doi: 10.1016/j.ajem.2015.12.016. Epub 2015 Dec 14.; Li J, Dai F, Chang D, Harmon E, Ibe I, Sukumar N, Halaszynski TM, Rubin LE, O'Connor MI. A Practical Analgesia Approach to Fragility Hip Fracture: A Single-Center, Retrospective, Cohort Study on Femoral Nerve Block. J Orthop Trauma. 2019 Apr;33(4):175-179. doi: 10.1097/BOT.0000000000001391.; Madabushi R, Rajappa GC, Thammanna PP, Iyer SS. Fascia iliaca block vs intravenous fentanyl as an analgesic technique before positioning for spinal anesthesia in patients undergoing surgery for femur fractures-a randomized trial. J Clin Anesth. 2016 Dec;35:398-403. doi: 10.1016/j.jclinane.2016.09.014. Epub 2016 Oct 14.; Beaudoin FL, Haran JP, Liebmann O. A comparison of ultrasound-guided three-in-one femoral nerve block versus parenteral opioids alone for analgesia in emergency department patients with hip fractures: a randomized controlled trial. Acad Emerg Med. 2013 Jun;20(6):584-91. doi: 10.1111/acem.12154.; Mangram AJ, Oguntodu OF, Hollingworth AK, Prokuski L, Steinstra A, Collins M, Sucher JF, Ali-Osman F, Dzandu JK. Geriatric trauma G-60 falls with hip fractures: A pilot study of acute pain management using femoral nerve fascia iliac blocks. J Trauma Acute Care Surg. 2015 Dec;79(6):1067-72; discussion 1072. doi: 10.1097/TA.0000000000000841.; Singh GK, Manglik RK, Lakhtakia PK, Singh A. Analgesia for the reduction of Colles fracture. A comparison of hematoma block and intravenous sedation. Online J Curr Clin Trials. 1992 Oct 1;Doc No 23:[3614 words; 43 paragraphs].; White BJ, Walsh M, Egol KA, Tejwani NC. Intra-articular block compared with conscious sedation for closed reduction of ankle fracture-dislocations. A prospective randomized trial. J Bone Joint Surg Am. 2008 Apr;90(4):731-4. doi: 10.2106/JBJS.G.00733.
NCT03833245		2019-01-28			2022-11-07	2019-02-05	2019-02-06	Actual							2022-11-07	2022-11-09	Actual	2019-03-11	Actual	2019-03-11	2023-11-22	2022-11-30	2022-10-01	Actual	2022-10-01	2022-10-01	Actual	2022-10-01		Interventional			Optimizing Pregnancy and Treatment Interventions for Moms 2.0	Optimizing Pregnancy and Treatment Interventions for Moms 2.0	Completed		Not Applicable	106	Actual	University of Utah		2			FALSE				FALSE	FALSE	FALSE									No		00:21:25.200000	00:21:25.200000	OTHER							18		The standard care condition includes brief case management and referral. The brief case management involves the participant speaking to a hospital social worker who conducts a patient needs assessment in the areas of behavioral health and social services. All patients will be referred to MAT and any identified behavioral health or social service needs.; The prenatal portion of the intervention includes 10 sessions delivered within approximately 14 weeks. The postnatal portion of the intervention will be delivered as 4 sessions over 8 weeks. Women who complete the intervention before delivery will receive regular calls/texts until delivery wherein the navigator will encourage and reinforce abstinence and treatment retention.	The patient navigation (PN) intervention will initiate following participant recruitment. It is important to note that PN sessions do not strictly coincide with specific weeks of pregnancy since the women can be recruited up to ‚â§25 weeks of gestation. The prenatal portion of the intervention includes 10 sessions delivered within approximately 14 weeks. The postnatal portion of the intervention will be delivered as 4 sessions over 8 weeks. Women who complete the intervention before delivery will receive regular calls/texts until delivery wherein the navigator will encourage and reinforce abstinence and treatment retention. All contact will be reported by staff in a patient contact log developed for the study that will be used to quantify level of patient contact.			35349380; 31731006	Bryan MA, Mallik D, Cochran G, Lundahl B. Mindfulness and Savoring: A Commentary on Savoring Strategies and Their Implications for Addiction Treatment. Subst Use Misuse. 2022;57(5):822-826. doi: 10.1080/10826084.2022.2046090. Epub 2022 Mar 10.; Cochran G, Smid MC, Krans EE, Bryan MA, Gordon AJ, Lundahl B, Silipigni J, Haaland B, Tarter R. A pilot multisite study of patient navigation for pregnant women with opioid use disorder. Contemp Clin Trials. 2019 Dec;87:105888. doi: 10.1016/j.cct.2019.105888. Epub 2019 Nov 12.
NCT00425399		2007-01-22			2014-05-21	2007-01-22	2007-01-23	Estimate							2014-05-21	2014-05-22	Estimate	2023-01-07		2007-01-31	2023-02-09	2009-02-28	2023-06-08	Actual	2008-06-30					Interventional			Shiatsu Adjuvant Therapy For Schizophrenia	Shiatsu Adjuvant Therapy for Hospitalized Psychiatric Patients: an Open Pilot Study	Completed		Not Applicable	20	Anticipated	Herzog Hospital					FALSE																	00:21:29.100000	00:21:29.100000	OTHER							18			Shiatsu treatment provided in 40-minute sessions, twice a week for 4 weeks
NCT05361499		2022-04-29			2023-02-21	2022-04-29	2022-05-04	Actual							2023-02-21	2023-02-22	Actual	2022-05-31	Actual	2022-05-31	2023-04-22	2022-04-30	2023-02-16	Actual	2023-02-16	2023-02-16	Actual	2023-02-16		Interventional	PIM		A Controlled Human Pneumococcal Infection Model (PIM) Study	A Controlled Human Pneumococcal Infection Model (PIM) Study	Completed		Not Applicable	20	Actual	Radboud University Medical Center		1			FALSE				TRUE	FALSE	FALSE									Undecided		00:22:03.200000	00:22:03.200000	OTHER							18	49		Intranasal inoculation of Streptococcus pneumoniae serotype 6B, 160,000 colony forming units (CFU); Amoxicillin, 7 days, 2x 500 mg
NCT04704583		2021-01-08			2023-02-17	2021-01-08	2021-01-11	Actual							2023-02-17	2023-02-21	Actual	2020-12-01	Actual	2020-12-01	2023-02-23	2023-02-28	2023-12-23	Anticipated	2023-12-31	2023-12-01	Anticipated	2023-12-01		Interventional	SPACE-FTL		Parental Guidance for Failure to Launch.	Parental Guidance for Parents of Highly Dependent Adult Children	Recruiting		Not Applicable	40	Anticipated	Yale University		2			FALSE				FALSE	FALSE	FALSE						Data will be available six months after study completion	Data access requests will be reviewed by review panel and requestors will sign a Data Access Agreement		Yes	Deidentified individual participant data for primary and secondary measures will be made available	00:23:20.300000	00:23:20.300000	OTHER							18		Individuals in this group will start treatment after the initial assessment, without a delay.; Individuals in this group will start treatment after the initial assessment, with a delay of thirteen weeks.	The treatment will be delivered to the parents in ten 50-minute sessions. The sessions are planned to be weekly and will be completed within 13 weeks of the first session. The sessions include instruction and education, acquiring skills, role-play, and simulations. Parents will be given exercises and goals in reducing accommodation to achieve at home (in cognitive behavioral therapy this is sometimes called 'homework') in some of the sessions. For example, parents to write down one or two things that they would most like to see their child handling better.			30589579; 22428713; 22965863; 25261837	Lebowitz ER, Shimshoni Y. The SPACE program, a parent-based treatment for childhood and adolescent OCD: The case of Jasmine. Bull Menninger Clin. 2018 Fall;82(4):266-287. doi: 10.1521/bumc.2018.82.4.266.; Fry, R. (2016). For First Time in Modern Era, Living with Parents Edges out Other Living Arrangements for 18-to 34-Year-Olds: Share Living with Spouse or Partner Continues to Fall. Pew Research Center.; Lebowitz, E. R., Omer, H., Hermes, H., & Scahill, L. (2014). Parent training for childhood anxiety disorders: the SPACE program. Cognitive and Behavioral Practice, 21(4), 456-469.; Lebowitz E, Dolberger D, Nortov E, Omer H. Parent training in nonviolent resistance for adult entitled dependence. Fam Process. 2012 Mar;51(1):90-106. doi: 10.1111/j.1545-5300.2012.01382.x.; Lebowitz ER, Woolston J, Bar-Haim Y, Calvocoressi L, Dauser C, Warnick E, Scahill L, Chakir AR, Shechner T, Hermes H, Vitulano LA, King RA, Leckman JF. Family accommodation in pediatric anxiety disorders. Depress Anxiety. 2013 Jan;30(1):47-54. doi: 10.1002/da.21998. Epub 2012 Sep 10.; Thompson-Hollands J, Kerns CE, Pincus DB, Comer JS. Parental accommodation of child anxiety and related symptoms: range, impact, and correlates. J Anxiety Disord. 2014 Dec;28(8):765-73. doi: 10.1016/j.janxdis.2014.09.007. Epub 2014 Sep 16.
NCT04622345		2020-11-04			2022-04-26	2020-11-06	2020-11-09	Actual							2022-04-26	2022-04-27	Actual	2020-11-21	Actual	2020-11-21	2023-04-22	2022-04-30	2021-06-28	Actual	2021-06-28	2021-05-22	Actual	2021-05-22		Interventional			Safety and Efficacy of VSJ-110 in the Treatment of Allergic Conjunctivitis in Adults With a History of Ocular Allergies	A Single-Center, Double-Masked, Randomized, Placebo-Controlled, Phase 2, Evaluation of the Safety and Efficacy of VSJ-110 Ophthalmic Solution in the Treatment of Allergic Conjunctivitis Using an Allergen Challenge Model	Completed		Phase 2	41	Actual	Vanda Pharmaceuticals		2			FALSE					TRUE	FALSE									No		00:24:37.300000	00:24:37.300000	INDUSTRY							18			ophthalmic solution; ophthalmic solution
NCT04438213		2020-06-03			2023-02-17	2020-06-16	2020-06-18	Actual							2023-02-17	2023-02-21	Actual	2021-03-10	Actual	2021-03-10	2023-02-23	2023-02-28	2023-07-24	Anticipated	2024-07-31	2024-01-31	Anticipated	2024-01-31		Interventional			Ertugliflozin in Chronic Heart Failure	Ertugliflozin in Chronic Heart Failure: Cardio-renal and Diuretic Effects	Recruiting		Phase 2	90	Anticipated	Yale University		3			FALSE				FALSE	TRUE	FALSE			TRUE						Undecided		00:25:20.900000	00:25:20.900000	OTHER							18		Participants will be randomized to six weeks of treatment with either ertugliflozin, metolazone, or a placebo; Participants will be randomized to six weeks of treatment with either ertugliflozin, metolazone, or a placebo; Participants will be randomized to six weeks of treatment with either ertugliflozin, metolazone, or a placebo	Participants will be randomized to six weeks of treatment with either ertugliflozin, metolazone, or a placebo; Participants will be randomized to six weeks of treatment with either ertugliflozin, metolazone, or a placebo; Participants will be randomized to six weeks of treatment with either ertugliflozin, metolazone, or a placebo
NCT04265053		2020-02-07			2023-02-21	2020-02-07	2020-02-11	Actual							2023-02-21	2023-02-22	Actual	2021-04-12	Actual	2021-04-12	2023-02-23	2023-02-28	2023-05-26	Anticipated	2026-05-31	2023-06-25	Anticipated	2025-06-30		Interventional	Gas Challenge		Human Cerebral Blood Flow Regulation	Human Cerebral Blood Flow Regulation: Sex, Mechanism, and Stress Differences	Recruiting		Early Phase 1	144	Anticipated	University of Wisconsin, Madison		4			FALSE				TRUE	TRUE	FALSE									No		00:25:29.400000	00:25:29.400000	OTHER							18	40	Males visit MRI twice. Once for hypercapnia visit (no drugs), and once for hypoxia visit (IV and drug infusion to inhibit NOS). CBF measured via MRI sequences, and hemodynamics monitored for safety/research.; Males visit MRI twice. Once for hypercapnia visit (no drugs), and once for hypoxia visit (IV and drug infusion to inhibit COX). CBF measured via MRI sequences, and hemodynamics monitored for safety/research.; Females visit MRI twice. Once for hypercapnia visit (no drugs), and once for hypoxia visit (IV and drug infusion to inhibit NOS). CBF measured via MRI sequences, and hemodynamics monitored for safety/research.; Females visit MRI twice. Once for hypercapnia visit (no drugs), and once for hypoxia visit (IV and drug infusion to inhibit COX). CBF measured via MRI sequences, and hemodynamics monitored for safety/research.	L-NMMA is a modified amino acid which competitively inhibits Nitric Oxide Synthase (NOS). It is infused acutely (~5 min) via IV catheter. Metabolized via normal metabolic (amino acid) pathways in ~24 hours.; Ketorolac is an NSAID which competitively inhibits Cyclooxygenase (COX). It is infused acutely (~5 min) via IV catheter. Metabolized in <24 hours.; Gonadotropin-Releasing Hormone (GnRH) antagonist ganirelix acetate as a model to isolate estrogen and testosterone effects on the cerebrovascular system. Participants receive daily injections of ganirelix for 12-14 days for Aim 3 studies only. This will be overseen by clinical endocrinologists. Both males and females receive this treatment in Aim 3.; In Aim 3, males receive this for 7-9 days of the ganirelix treatment.; In Aim 3, females receive this for 7-9 days of the ganirelix treatment.
NCT04258813		2020-01-23			2023-02-21	2020-02-05	2020-02-06	Actual							2023-02-21	2023-02-22	Actual	2021-06-14	Actual	2021-06-14	2023-02-23	2023-02-28	2024-03-31	Anticipated	2024-03-31	2024-03-31	Anticipated	2024-03-31		Interventional	ONE TEAM		Onco-primary Care Networking to Support TEAM-based Care	Onco-primary Care Networking to Support TEAM-based Care - the ONE TEAM Study	Recruiting		Not Applicable	800	Anticipated	Duke University		2			FALSE				FALSE	FALSE	FALSE									No		00:25:50.400000	00:25:50.400000	OTHER							18	79	40 PCP clinics; 400 patients; 40 PCP clinics; 400 patients	The iGuide Intervention consists of two patient-level and four PCP-level components. These components include: (1) the patient-level brief video vignettes with a written summary; and (2) patient-facing webinars. The investigators will not use any institutional branding in the videos, printed materials, or recorded webinars so that these deliverables can be used in other settings.; The iGuide2 patient-level intervention will use a stage-based, tailored approach to four monthly 5-minute video vignettes that incorporates a pre-video worksheet. The investigators will send the worksheets and video vignettes in the method preferred by the patient. The targeted iGuide 2 PCP-level intervention will include a cancer specialist-facing dashboard that includes the specialists's patients who are enrolled in the study and are in the intervention arm. The HEDIS quality measures for our three CVD comorbidities will be used. The dashboard will be populated with data available in Epic for the specific patient. If some information is missing (i.e., there is no lipid profile in the laboratory tab), the dashboard will query the PCP via an e-consult, asking to supply the information. Bimonthly, starting with the second randomization, an asynchronous specialist-to-PCP e-consult will be sent to PCPs whose patient(s) do not meet all three of the HEDIS quality metrics.; Participants randomized to the control group (n=400) will receive current guideline-concordant cancer care. The investigators will also provide information for healthy living during and after cancer and for preparing for transition from cancer therapy to follow-up care. Monthly, patient education material on healthy living will be sent to the participants via the patient portal or by mail, based on participant preference. At the completion of therapy, they will be provided the NCI Facing Forward:Life After Cancer booklet. Note, this approach is not fully equivalent to an attention control as there will be touch points in the iGuide and iGuide2 interventions that the investigators cannot match for the control group. Also, the research team will not engage the PCPs in clinics randomized to the control group.			34794388	Zullig LL, Shahsahebi M, Neely B, Hyslop T, Avecilla RAV, Griffin BM, Clayton-Stiglbauer K, Coles T, Owen L, Reeve BB, Shah K, Shelby RA, Sutton L, Dinan MA, Zafar SY, Shah NP, Dent S, Oeffinger KC. Low-touch, team-based care for co-morbidity management in cancer patients: the ONE TEAM randomized controlled trial. BMC Fam Pract. 2021 Nov 18;22(1):234. doi: 10.1186/s12875-021-01569-8.
NCT02794727		2016-06-02	2020-03-17		2020-04-16	2016-06-06	2016-06-09	Estimate	2020-04-16	2020-04-29	Actual				2020-04-16	2020-04-29	Actual	2023-06-16		2016-06-30	2023-04-20	2020-04-30	2023-04-19	Actual	2019-04-30	2023-11-18	Actual	2018-11-30		Interventional	OPA		Physical Activity in the Medical Workplace	Physical Activity in the Medical Workplace- a Way to Improve Physical and Mental Well-being?	Completed		Not Applicable	135	Actual	Mayo Clinic		3			FALSE				FALSE	FALSE	FALSE									No		00:26:52.400000	00:26:52.400000	OTHER						14	18	65	Subjects will wear the physical activity monitor (fitbit) for 12 weeks but will be blinded to the monitor display.; Subjects will wear the physical activity monitor (fitbit) for 12 weeks. They will have access to the monitor display and will have consults with study physician to set goals for the duration of the study.; Subjects will not wear any activity monitor for 12 weeks.	Subjects will wear a blinded Fitbit to monitor activity while in the workplace for 12 weeks.; Subjects will be unblinded to the Fitbit display for 12 weeks with set activity goals.			31993569	Nanda S, Hurt RT, Croghan IT, Mundi MS, Gifford SL, Schroeder DR, Fischer KM, Bonnes SL. Improving Physical Activity and Body Composition in a Medical Workplace Using Brief Goal Setting. Mayo Clin Proc Innov Qual Outcomes. 2019 Oct 16;3(4):495-505. doi: 10.1016/j.mayocpiqo.2019.07.002. eCollection 2019 Dec.		13	1	0	9
NCT00374309		2006-09-08			2017-06-30	2006-09-08	2006-09-11	Estimate							2017-06-30	2017-07-02	Actual	2006-09-05		2006-09-05	2009-05-05	2009-05-05	2009-05-05		2009-05-05					Interventional			Experimental Vaccine for Prevention of Ebola Virus Infection	A Phase I Clinical Trial to Evaluate the Safety and Immunogenicity of a Recombinant Ebola Adenoviral Vector Vaccine, VRC-EBOADV018-00-VP, in Healthy Adults	Completed		Phase 1	48		National Institutes of Health Clinical Center (CC)					FALSE																	00:30:55.300000	00:30:55.300000	NIH							18	50					15577929; 9204308; 12460399	Geisbert TW, Jahrling PB. Exotic emerging viral diseases: progress and challenges. Nat Med. 2004 Dec;10(12 Suppl):S110-21. doi: 10.1038/nm1142.; Meslin FX. Global aspects of emerging and potential zoonoses: a WHO perspective. Emerg Infect Dis. 1997 Apr-Jun;3(2):223-8. doi: 10.3201/eid0302.970220.; Okware SI, Omaswa FG, Zaramba S, Opio A, Lutwama JJ, Kamugisha J, Rwaguma EB, Kagwa P, Lamunu M. An outbreak of Ebola in Uganda. Trop Med Int Health. 2002 Dec;7(12):1068-75. doi: 10.1046/j.1365-3156.2002.00944.x.
NCT01280006		2011-01-18			2011-12-02	2011-01-19	2011-01-20	Estimate							2011-12-02	2011-12-05	Estimate	2023-01-11		2011-01-31	2023-12-11	2011-12-31	2023-12-11	Actual	2011-12-31	2023-12-11	Actual	2011-12-31		Interventional			Effect of Selective and Nonselective Cyclooxygenase Enzyme Inhibition on Arterial Blood Pressure and Cerebral Blood Flow With Exposure to Intermittent Hypoxia in Humans	Effect of Selective and Nonselective Cyclooxygenase Enzyme Inhibition on Arterial Blood Pressure and Cerebral Blood Flow With Exposure to Intermittent Hypoxia in Humans	Completed		Phase 1/Phase 2	12	Actual	University of Calgary					FALSE				TRUE													00:23:05.600000	00:23:05.600000	OTHER							18	45		The subjects will receive five days of drug intervention: either non-selective cyclooxygenase (Indomethacin) or selective cyclooxygenase-2 inhibition (Celecoxib) or placebo. On the testing day, the subjects will undergo an acute intermittent hypoxia testing before and six hours of hypoxic chamber exposure mimicking obstructive sleep apnea syndrome.; The subjects will receive five days of drug intervention: either non-selective cyclooxygenase (Indomethacin) or selective cyclooxygenase-2 inhibition (Celecoxib) or placebo. Then they will be tested with an exposure of intermittent hypoxia. Indomethacin: 50 mg, Oral, three times per day for five days.; The subjects will receive five days of drug intervention: either non-selective cyclooxygenase (Indomethacin) or selective cyclooxygenase-2 inhibition (Celecoxib) or placebo. Then they will be tested with an exposure of intermittent hypoxia. Celecoxib: 200 mg, Oral, two times per day for five days with a visually matching sequential placebo in between of two doses.; The subjects will receive five days of drug intervention: either non-selective cyclooxygenase (Indomethacin) or selective cyclooxygenase-2 inhibition (Celecoxib) or placebo. Then they will be tested with an exposure of intermittent hypoxia. Placebo: Oral, three times per day for five days.			24815497	Beaudin AE, Pun M, Yang C, Nicholl DD, Steinback CD, Slater DM, Wynne-Edwards KE, Hanly PJ, Ahmed SB, Poulin MJ. Cyclooxygenases 1 and 2 differentially regulate blood pressure and cerebrovascular responses to acute and chronic intermittent hypoxia: implications for sleep apnea. J Am Heart Assoc. 2014 May 9;3(3):e000875. doi: 10.1161/JAHA.114.000875.
NCT02929667		2016-07-26	2020-03-05		2020-04-22	2016-10-07	2016-10-11	Estimate	2020-04-22	2020-05-04	Actual				2020-04-22	2020-05-04	Actual	2017-02-16	Actual	2017-02-16	2023-04-20	2020-04-30	2019-03-06	Actual	2019-03-06	2019-03-06	Actual	2019-03-06		Interventional			Abnormal Ventilatory Response to Carbon Dioxide: a Potential Biomarker for Seizure Induced Respiratory Depression & Modification by SSRI	Abnormal Ventilatory Response to Carbon Dioxide: a Potential Biomarker for Seizure Induced Respiratory Depression & Modification by SSRI	Completed		Phase 2	30	Actual	University of Iowa		2			FALSE				FALSE	TRUE	FALSE									No		00:31:03.700000	00:31:03.700000	OTHER						1	18	75	Subjects randomized to treatment arm will receive fluoxetine with titration schedule consisting of 10 mg per day for 1 week, 20 mg per day for 1 week, 40 mg per day for 2 weeks, 20 mg per day for 1 week and 10 mg per day for 1 week. Then stop.; Subjects randomized to control arm will receive placebo with titration schedule consisting of 10 mg per day for 1 week, 20 mg per day for 1 week, 40 mg per day for 2 weeks, 20 mg per day for 1 week and 10 mg per day for 1 week. Then stop.	Standard 6 weeks titration, starting 10 mg per day.; Standard 6 weeks titration.					A total of 30 subjects enrolled from February 2017 to February 2019. These 30 subjects underwent further screening before randomization to an intervention. Eight of the subjects failed to meet eligibility for randomization to an intervention, hence only 22 participants were randomized equally (1:1) to one of the treatment arms.	1	0	0	1
NCT02033317		2014-01-09	2015-11-11	2014-10-30	2021-05-10	2014-01-09	2014-01-10	Estimate	2015-11-11	2015-12-15	Estimate	2014-10-30	2014-11-06	Estimate	2021-05-10	2021-05-12	Actual	2023-08-08		2008-08-31	2023-05-21	2021-05-31	2023-12-08	Actual	2008-12-31	2023-12-08	Actual	2008-12-31		Interventional			An Open-Label, Multiple Dose Study to Evaluate the Pharmacology, Safety, and Tolerability of Patiromer in Participants on Hemodialysis	An Open-Label, Multiple Dose Study to Evaluate the Pharmacology, Safety, and Tolerability of Patiromer in Hemodialysis Patients	Terminated		Phase 2	6	Actual	Vifor Pharma		1		Study terminated due to slow enrollment	FALSE				FALSE													00:32:51.700000	00:32:51.700000	INDUSTRY						3	18	70		15 grams/day (5 grams 3 times daily) administered orally	0.14; 0.02					2	0	0	3
NCT02354144		2015-01-29	2021-04-28		2021-05-20	2015-02-02	2015-02-03	Estimate	2021-05-20	2021-06-15	Actual				2021-05-20	2021-06-15	Actual	2023-02-16	Actual	2016-02-29	2023-05-21	2021-05-31	2020-03-09	Actual	2020-03-09	2020-03-09	Actual	2020-03-09		Interventional	LIMIT-HPV	The description of baseline characteristics includes participants included in the interim analysis prior to trial termination.	Lubricant Investigation in Men to Inhibit Transmission of HPV Infection	A Randomized Controlled Trial of a Carrageenan-Containing Lubricant to Reduce Transmission of Human Papillomavirus Infection Among Men Who Have Sex With Men	Terminated		Phase 2/Phase 3	258	Actual	McGill University		2		Mandated by DSMB	FALSE				FALSE													00:33:12.500000	00:33:12.500000	OTHER						311	18		The intervention to be administered is: a commercially available gel that contains carrageenan. water-based, latex-condom compatible, clear, odourless, tasteless, and have similar viscosity as the placebo gel. also packaged in a similar plastic bottle with a disk cap that can be operated with one finger, and must be applied prior to anal intercourse during the entire study period. Around 15 ml of the personal lubricant will be dispensed into the hand and applied directly to the genital, anal, and condom surfaces prior to and as needed during anal sex. When sexual activity ceases, the water-based formulation of the gel allows it to be easily removed with lukewarm water.; The intervention to be administered is: a commercially available gel that does not contain carrageenan. water-based, latex-condom compatible, clear, odourless, tasteless, and have similar viscosity as the carrageenan-containing gel. also packaged in a similar plastic bottle with a disk cap that can be operated with one finger, and must be applied prior to anal intercourse during the entire study period. Around 15 ml of the personal lubricant will be dispensed into the hand and applied directly to the genital, anal, and condom surfaces prior to and as needed during anal sex. When sexual activity ceases, the water-based formulation of the gel allows it to be easily removed with lukewarm water.	Carrageenan is a non-toxic gelling agent safe in animals and humans as a potent HPV inhibitor. An anionic polymer derived from red algae, carrageenan has a long history of human use as a stabilizer and emulsifier in many industries. All three major classes of carrageenan act as extremely potent HPV inhibitors and block HPV infection by binding to the viral capsid, thus preventing attachment to the appropriate cell-surface heparan sulfate proteoglycans (HSPG) receptors.; A gel not containing carrageenan			34140405; 32205376	Laurie C, El-Zein M, Tota JE, Khosrow-Khavar F, Tellier PP, Coutlee F, de Pokomandy A, Franco EL; LIMIT-HPV study group. Efficacy of a carrageenan gel in preventing anal human papillomavirus (HPV) infection: interim analysis of the Lubricant Investigation in Men to Inhibit Transmission of HPV Infection (LIMIT-HPV) randomised controlled trial. Sex Transm Infect. 2022 Jun;98(4):239-246. doi: 10.1136/sextrans-2021-055009. Epub 2021 Jun 17.; Laurie C, El-Zein M, Tota J, Tellier PP, Coutlee F, Franco EL, de Pokomandy A; LIMIT-HPV study group. Lubricant Investigation in Men to Inhibit Transmission of HPV Infection (LIMIT-HPV): design and methods for a randomised controlled trial. BMJ Open. 2020 Mar 23;10(3):e035113. doi: 10.1136/bmjopen-2019-035113.		104	1	1	33
NCT02051426		2014-01-27	2014-02-26		2014-11-12	2014-01-30	2014-01-31	Estimate	2014-11-12	2014-11-19	Estimate				2014-11-12	2014-11-19	Estimate	2023-04-07		2007-04-30	2023-11-14	2014-11-30	2023-01-13	Actual	2013-01-31	2023-01-13	Actual	2013-01-31		Interventional	NMDAR	16 participants received DSR then 1month later received placebo; whereas19 participants received placebo then 1 month later received DSR. The assessments were performed at baseline assessment day and 2 hours after the experimental treatment administration (test day1&2). Outcome analysis was D-serine versus Placebo effects for total 35 participants.	Behavioral and Cognitive Effects of the N-methyl-D-aspartate Receptor (NMDAR) Co-agonist D-serine in Healthy Humans	Behavioral and Cognitive Effects of the N-methyl-D-aspartate Receptor (NMDAR) Co-agonist D-serine in Healthy Humans	Completed		Not Applicable	35	Actual	Herzog Hospital		2			FALSE				FALSE													00:35:59.800000	00:35:59.800000	OTHER							18	45	single P.O. administration of D-serine (2.1g); single P.O. administration of corn starch	single P.O. administration of D-serine (2.1g); single P.O. administration of Placebo			25554623	Levin R, Dor-Abarbanel AE, Edelman S, Durrant AR, Hashimoto K, Javitt DC, Heresco-Levy U. Behavioral and cognitive effects of the N-methyl-D-aspartate receptor co-agonist D-serine in healthy humans: initial findings. J Psychiatr Res. 2015 Feb;61:188-95. doi: 10.1016/j.jpsychires.2014.12.007. Epub 2014 Dec 24.		0	0	0
NCT02054156		2014-02-01	2019-08-02		2019-09-12	2014-02-01	2014-02-04	Estimate	2019-09-12	2019-10-01	Actual				2019-09-12	2019-10-01	Actual	2023-06-14		2014-06-30	2023-09-19	2019-09-30	2018-08-23	Actual	2018-08-23	2018-08-23	Actual	2018-08-23		Interventional	OPTIMIZE		OPTIMIZing Treatment for Early Pseudomonas Aeruginosa Infection in Cystic Fibrosis	OPTIMIZing Treatment for Early Pseudomonas Aeruginosa Infection in Cystic Fibrosis: The OPTIMIZE Multicenter, Placebo-Controlled, Double-Blind, Randomized Trial	Completed		Phase 3	221	Actual	Seattle Children's Hospital		2			FALSE				TRUE													00:36:35.700000	00:36:35.700000	OTHER						967	6	18	azithromycin and tobramycin solution for inhalation (TIS) Azithromycin 3 times weekly, oral suspension, 10 mg/kg/dose up to 500 mg, for 18 months Tobramycin solution for inhalation (TIS), 300 mg, twice daily for 28 days when respiratory cultures are found positive for Pa at study visits for 18 months; placebo and tobramycin solution for inhalation (TIS) Placebo 3 times weekly, oral suspension, volume-matched to azithromycin, for 18 months Tobramycin solution for inhalation (TIS), 300 mg, twice daily for 28 days when respiratory cultures are found positive for Pa at study visits for 18 months	3 times weekly, oral suspension, 10 mg/kg/dose up to 500 mg, for 18 months; 3 times weekly, oral suspension, volume-matched to azithromycin, for 18 months; 300 mg, twice daily for 28 days when respiratory cultures are found positive for Pa at study visits for 18 months	0.0043; 0.9915; 0.7531; 0.3593; 0.0004; 0.2098	95.0; 95.0; 95.0; 95.0; 95.0; 95.0	29890086	Mayer-Hamblett N, Retsch-Bogart G, Kloster M, Accurso F, Rosenfeld M, Albers G, Black P, Brown P, Cairns A, Davis SD, Graff GR, Kerby GS, Orenstein D, Buckingham R, Ramsey BW; OPTIMIZE Study Group. Azithromycin for Early Pseudomonas Infection in Cystic Fibrosis. The OPTIMIZE Randomized Trial. Am J Respir Crit Care Med. 2018 Nov 1;198(9):1177-1187. doi: 10.1164/rccm.201802-0215OC. Erratum In: Am J Respir Crit Care Med. 2019 Mar 15;199(6):809.		191	53	0	71
NCT03671291		2018-09-05			2022-07-22	2018-09-13	2018-09-14	Actual							2022-07-22	2022-07-25	Actual	2019-04-03	Actual	2019-04-03	2023-07-22	2022-07-31	2021-10-03	Actual	2021-10-03	2020-10-03	Actual	2020-10-03		Interventional			Missed Opportunities to Pre-exposure Prophylaxis for HIV Infection on Person Newly Diagnosed With HIV	National Survey on Missed Opportunities to Pre-exposure Prophylaxis for Prevention of Human Immunodeficiency Virus-infection.	Completed		Not Applicable	596	Actual	ANRS, Emerging Infectious Diseases		1			FALSE				FALSE	FALSE	FALSE									Undecided	We need to make a concertation with PI and scientists.	00:42:30.700000	00:42:30.700000	OTHER_GOV							18	99	Men and women recently infected with HIV and have been eligible for PrEP based on the recommendation of french national regulatory agency regarding the prescription of Truvada¬Æ in prophylaxis to HIV exposure. The potential reasons behind these missed opportunity of Pre-exposure prophylaxis will be studied through a self-administrated questionnaire.	Persons who the biological parameters or past screening show that they were recently infected with HIV cf. eligibility criteria, will, after obtaining his consent, answer a series of questions through a self-administrated questionnaire that will take approximately 40 minutes.
NCT03089879		2017-03-21	2018-08-29		2019-06-13	2017-03-21	2017-03-24	Actual	2019-03-06	2019-03-07	Actual				2019-06-13	2019-06-28	Actual	2017-03-16	Actual	2017-03-16	2023-06-19	2019-06-30	2017-08-31	Actual	2017-08-31	2017-08-31	Actual	2017-08-31		Interventional			A Study to Evaluate Safety and Immunogenicity of 1 Booster Dose of 1790GAHB Vaccine in Healthy Adults Primed With 3 Doses of 1790GAHB Vaccine in Study H03_01TP Compared to 1 Vaccination of 1790GAHB in Either Subjects Who Received Placebo in the Same Study or na√Øve Subjects Not Part of H03_01TP Study	A Phase 1, Open Label, Non-randomized, Single Center Study to Evaluate the Safety and Immunogenicity of 1 Booster Vaccination With (GVGH Shigella Sonnei 1790GAHB) Vaccine Administered Intramuscularly in Healthy Adults Previously Primed With Three Doses of the Same Vaccine in Study H03_01TP Compared to 1 Vaccination With (1790GAHB) Administered Intramuscularly Either to Subjects Who Received Placebo in the H03_01TP Study or na√Øve Subjects Who Were Not Part of H03_01TP Study	Completed		Phase 1	35	Actual	GlaxoSmithKline		3			FALSE					FALSE	FALSE						IPD is available via the Clinical Study Data Request site (click on the link provided below)	Access is provided after a research proposal is submitted and has received approval from the Independent Review Panel and after a Data Sharing Agreement is in place. Access is provided for an initial period of 12 months but an extension can be granted, when justified, for up to another 12 months.	https://www.clinicalstudydatarequest.com/SearchAllPostings.aspx?searchparam=200147	Yes	IPD for this study will be made available via the Clinical Study Data Request site.	00:37:30.200000	00:37:30.200000	INDUSTRY						97	22	50	Healthy male and female subjects, aged 22 to 50 years, previously primed with 3 doses of the GVGH Shigella sonnei 1790GAHB vaccine in the H03_01TP parent study and who had undetectable antibody titers at baseline, received one intramuscular booster dose of the same vaccine in the current study, at Day 1.; Healthy male and female subjects, aged 22 to 50 years, who previously received placebo in the H03_01TP parent study and who had undetectable antibodies at baseline, received one intramuscular GVGH Shigella sonnei 1790GAHB vaccine dose in the current study, at Day 1.; Healthy male and female subjects, aged 22 to 50 years, who were not part of H03_01TP parent study, received one intramuscular GVGH Shigella sonnei 1790GAHB vaccine dose in the current study, at Day 1.	Single dose administered at Day 1, by intramuscular injection.			30906291; 34017343	Launay O, Ndiaye AGW, Conti V, Loulergue P, Scire AS, Landre AM, Ferruzzi P, Nedjaai N, Schutte LD, Auerbach J, Marchetti E, Saul A, Martin LB, Podda A. Booster Vaccination With GVGH Shigella sonnei 1790GAHB GMMA Vaccine Compared to Single Vaccination in Unvaccinated Healthy European Adults: Results From a Phase 1 Clinical Trial. Front Immunol. 2019 Mar 8;10:335. doi: 10.3389/fimmu.2019.00335. eCollection 2019.; Micoli F, Rossi O, Conti V, Launay O, Scire AS, Aruta MG, Nakakana UN, Marchetti E, Rappuoli R, Saul A, Martin LB, Necchi F, Podda A. Antibodies Elicited by the Shigella sonnei GMMA Vaccine in Adults Trigger Complement-Mediated Serum Bactericidal Activity: Results From a Phase 1 Dose Escalation Trial Followed by a Booster Extension. Front Immunol. 2021 May 4;12:671325. doi: 10.3389/fimmu.2021.671325. eCollection 2021.	A total of 35 subjects were enrolled into the study. Of these, 7 and 2 eligible subjects from the H03_01TP parent study were enrolled into the Shigella Group and Placebo Group, respectively. 26 subjects were enrolled into the Na√Øve Group. All 35 subjects were vaccinated and analyzed for immunogenicity and safety.	32	0	0	12
NCT05087823		2021-10-11			2022-09-27	2021-10-11	2021-10-21	Actual							2022-09-27	2022-09-28	Actual	2021-11-02	Actual	2021-11-02	2023-09-22	2022-09-30	2022-05-19	Actual	2022-05-19	2022-05-19	Actual	2022-05-19		Interventional			The Mixed Meal Challenge Study	Measurements of Lipoproteins, Apolipoproteins, and Lipids in Three Separate Oral Challenges - Fat, Sugar, and Mixed Test Meals	Completed		Not Applicable	11	Actual	Emory University		1			FALSE				FALSE	FALSE	FALSE									No		00:42:32.800000	00:42:32.800000	OTHER							18	50	Participants will take part in three different meal challenges on three separate days with approximately two weeks in between. The first meal challenge is the lipid challenge, the second meal challenge is the glucose challenge and third meal challenge is the mixed-meal challenge.	For the lipid challenge, participants consume 100 grams of a long chain triglyceride emulsion in the form of liquid drink, which is the commercially available brand called Calogen, from Nutricia, Inc.; For the glucose challenge, participants consume 75 grams of glucose in 200 milliliters of water, which is the World Health Organization (WHO) recommended drink for the Oral Glucose Tolerance Test.; For the mixed-meal challenge, participants consume 237 milliliters of the Ensure Enlive nutrition drink , which contains 11 grams of fat, 22 grams of sugar and 20 grams of protein.
NCT02052661		2014-01-30	2015-07-31		2018-04-27	2014-01-30	2014-02-03	Estimate	2015-07-31	2015-08-27	Estimate				2018-04-27	2018-06-06	Actual	2014-02-18		2014-02-18	2023-04-17	2017-04-30	2014-09-23	Actual	2014-09-23	2014-09-23	Actual	2014-09-23		Interventional			This Study Aims to Determine the Long-term Persistence of Antibodies Against Hepatitis B and to Evaluate the Immunogenicity and Safety of Hepatitis B Vaccine in Adolescents Vaccinated in Infancy With Infanrix‚Ñ¢ Hexa	Persistence of Hepatitis B Antibodies, Immunogenicity and Safety of GSK Biologicals' Hepatitis B Vaccine Engerix‚Ñ¢-B Kinder (SKF103860) Challenge Dose in Adolescents Vaccinated With Four Doses of Infanrix‚Ñ¢ Hexa (SB217744) During Infancy	Completed		Phase 4	301	Actual	GlaxoSmithKline		1			FALSE															Yes	Patient-level data for this study will be made available through www.clinicalstudydatarequest.com following the timelines and process described on this site.	00:40:18.400000	00:40:18.400000	INDUSTRY						409	12	13	Subjects who were previously primed and boosted with four doses of Infanrix‚Ñ¢ hexa in the first two years of life, received a single dose of Engerix‚Ñ¢-B Kinder vaccine. The vaccine was administered intramuscularly into the deltoid of the non-dominant arm.	Single dose administered intramuscularly in deltoid region of non-dominant arm.						200	2	0	8
NCT01551056		2012-03-08	2017-06-27	2015-04-30	2017-10-06	2012-03-08	2012-03-12	Estimate	2017-09-06	2017-10-03	Actual	2015-04-30	2015-05-19	Estimate	2017-10-06	2017-11-07	Actual	2023-03-12		2012-03-31	2023-10-17	2017-10-31	2023-06-12	Actual	2012-06-30	2023-06-12	Actual	2012-06-30		Interventional			A Multi-Center Study Evaluating the Onset and Duration of Action of AC-170 0.24% Compared to Vehicle in the Conjunctival Allergen Challenge (CAC)	A Multi-Center, Double-Masked, Randomized, Vehicle-Controlled, Evaluation of the Onset and Duration of Action of Cetirizine 0.24% Ophthalmic Solution (Formula AFH-002) Compared to Vehicle (Formula AFH-001) in the Conjunctival Allergen Challenge (CAC) Model of Acute Allergic Conjunctivitis	Completed		Phase 3	91	Actual	Aciex Therapeutics, Inc.		2			FALSE				FALSE													00:00:35.900000	00:00:35.900000	INDUSTRY						6	10			1 drop in each eye at 2 separate times during a 14 day period; 1 drop in each eye at 2 separate times during a 14 day period					Subjects were recruited from three sites in the US.	6	0	0	6
NCT03237689		2017-07-31			2022-06-02	2017-07-31	2017-08-02	Actual							2022-06-02	2022-06-06	Actual	2017-11-20	Actual	2017-11-20	2023-06-22	2022-06-30	2023-08-31	Anticipated	2023-08-31	2023-05-31	Anticipated	2023-05-31		Interventional	MsSCORE		Effects of Glucocorticoids on Cognition in HIV-infected Women	Effects of Glucocorticoids on Cognition in HIV-infected Women	Recruiting		Early Phase 1	148	Anticipated	Johns Hopkins University		2			FALSE				TRUE	TRUE	FALSE									Undecided		00:40:39	00:40:39	OTHER							18	65	Low dose hydrocortisone (10mg orally); Placebo tablets, made of starch 1500 powder	Low dose hydrocortisone (10mg); capsules of starch 1500 powder
NCT00356564		2006-07-25			2016-10-11	2006-07-25	2006-07-26	Estimate							2016-10-11	2016-10-12	Estimate	2023-07-06		2006-07-31	2023-10-16	2016-10-31	2023-12-06	Actual	2006-12-31					Interventional			Persistence of the Immune Response to Hepatitis B in 7-9 Years Old Children Previously Vaccinated With DTPa-HBV-IPV/Hib	Multicentre Study to Assess Persistence of Antibodies Against Hepatitis B and Immune Response to a Hepatitis B Challenge Dose in Healthy Children 7 to 9 Years Old Previously Vaccinated With 4 Doses of GSK Biologicals' DTPa-HBV-IPV/Hib Vaccine	Completed		Phase 4	350		GlaxoSmithKline					FALSE															Yes	Patient-level data for this study will be made available through www.clinicalstudydatarequest.com following the timelines and process described on this site.	00:42:24.300000	00:42:24.300000	INDUSTRY							7	9					20009522	Zinke M, Disselhoff J; DTP a-HBV-IPV-110 and -111 study groups; Gartner B, Jacquet JM. Immunological persistence in 4-6 and 7-9 year olds previously vaccinated in infancy with hexavalent DTPa-HBV-IPV/Hib. Hum Vaccin. 2010 Feb;6(2):189-93. doi: 10.4161/hv.6.2.10117.
NCT02397265		2015-03-05	2019-07-12		2019-10-31	2015-03-18	2015-03-24	Estimate	2019-10-31	2019-11-01	Actual				2019-10-31	2019-11-01	Actual	2014-12-03	Actual	2014-12-03	2023-10-19	2019-10-31	2015-07-22	Actual	2015-07-22	2015-07-22	Actual	2015-07-22		Interventional			Clinical Assessment of a Closed-loop System With Glucagon, Exercise and Mixed Meals	Clinical Assessment of a Closed-loop System With Glucagon, Exercise and Mixed Meals	Completed		Not Applicable	24	Actual	Imperial College London		3			FALSE				TRUE	FALSE	FALSE									No		00:42:48.800000	00:42:48.800000	OTHER							18		Bi-hormonal closed loop pump will be used in the exercise and mixed meal substudies; Standard opened loop pump will be used in the exercise and mixed meal substudies; Insulin only closed loop	Using a bio-inspired artificial pancreas consisting of a bi-hormonal closed loop pump; Using a standard opened loop pump; Using a closed loop			18694975; 10097898; 21343892; 22025773; 21129325; 20144397; 22768892; 23911175	Nathan D, Cleary P, Backlund J, Genuth S, Lachin J, Orchard T, Raskin R, Zinman B. Diabetes Control and Complications Trial/Epidemiology of Diabetes Interventions and Complications (DCCT/EDIC) Study Research Group. Intensive diabetes treatment and cardiovascular disease in patients with type 1 diabetes,; Buckingham B, Wilson DM, Lecher T, Hanas R, Kaiserman K, Cameron F. Duration of nocturnal hypoglycemia before seizures. Diabetes Care. 2008 Nov;31(11):2110-2. doi: 10.2337/dc08-0863. Epub 2008 Aug 11.; Sovik O, Thordarson H. Dead-in-bed syndrome in young diabetic patients. Diabetes Care. 1999 Mar;22 Suppl 2:B40-2. Erratum In: Diabetes Care 1999 Aug;22(8):1389.; Hovorka R. Closed-loop insulin delivery: from bench to clinical practice. Nat Rev Endocrinol. 2011 Feb 22;7(7):385-95. doi: 10.1038/nrendo.2011.32.; Cobelli C, Renard E, Kovatchev B. Artificial pancreas: past, present, future. Diabetes. 2011 Nov;60(11):2672-82. doi: 10.2337/db11-0654. No abstract available.; Ward WK, Massoud RG, Szybala CJ, Engle JM, El Youssef J, Carroll JM, Roberts CT Jr, DiMarchi RD. In vitro and in vivo evaluation of native glucagon and glucagon analog (MAR-D28) during aging: lack of cytotoxicity and preservation of hyperglycemic effect. J Diabetes Sci Technol. 2010 Nov 1;4(6):1311-21. doi: 10.1177/193229681000400604.; Oliver N, Georgiou P, Johnston D, Toumazou C. A benchtop closed-loop system controlled by a bio-inspired silicon implementation of the pancreatic beta cell. J Diabetes Sci Technol. 2009 Nov 1;3(6):1419-24. doi: 10.1177/193229680900300623.; Herrero P, Georgiou P, Oliver N, Johnston DG, Toumazou C. A bio-inspired glucose controller based on pancreatic beta-cell physiology. J Diabetes Sci Technol. 2012 May 1;6(3):606-16. doi: 10.1177/193229681200600316.; Herrero P, Georgiou P, Oliver N, Reddy M, Johnston D, Toumazou C. A composite model of glucagon-glucose dynamics for in silico testing of bihormonal glucose controllers. J Diabetes Sci Technol. 2013 Jul 1;7(4):941-51. doi: 10.1177/193229681300700416.	24 participants were recruited (due to 4 withdrawals before randomization) to reach a total n=20 for the study. Only 6 were randomised/completed due to sufficient data, rest of 14 people did not do the study. 6 people were randomized and completed the study for each arm. The interventions were in random order according to the randomisation.	0	0	0
NCT03210701		2017-06-29	2019-04-23		2020-05-06	2017-07-06	2017-07-07	Actual	2020-05-06	2020-05-19	Actual				2020-05-06	2020-05-19	Actual	2017-02-14	Actual	2017-02-14	2023-05-20	2020-05-31	2017-09-01	Actual	2017-09-01	2017-09-01	Actual	2017-09-01		Interventional	APPROACH		A New APPROACH to HIV Testing: Adaptation of POCT for Pharmacies to Reduce Risk and Optimize Access to Care in HIV	A New APPROACH to HIV Testing: Adaptation of POCT for Pharmacies to Reduce Risk and Optimize Access to Care in HIV - A Type II Hybrid Implementation-Effectiveness Study	Completed		Not Applicable	123	Actual	Memorial University of Newfoundland		1			FALSE				FALSE	FALSE	FALSE									No		00:43:45	00:43:45	OTHER							18			Using a Type II hybrid Implementation-Effectiveness study design investigators will assess the implementation and effectiveness of a multi-faceted, integrated, contextualized model of HIV POCT in pharmacies in urban and rural settings in NL and AB, Canada. This design will be flexible, responsive and capable of capturing changing elements at multiple points in time. A mixed methods approach will be used to assess Implementation and Effectiveness aims.			32380978; 30788134	Kelly DV, Kielly J, Hughes C, Gahagan J, Asghari S, Hancock S, Burt K, Smyczek P, Charlton C, Nguyen H. Expanding access to HIV testing through Canadian community pharmacies: findings from the APPROACH study. BMC Public Health. 2020 May 7;20(1):639. doi: 10.1186/s12889-020-08719-0.; Kielly J, Kelly DV, Hughes C, Day K, Hancock S, Asghari S, Gahagan J, Marra C, Nguyen H. Adaptation of POCT for pharmacies to reduce risk and optimize access to care in HIV, the APPROACH study protocol: examining acceptability and feasibility. Pilot Feasibility Stud. 2018 Feb 27;4:59. doi: 10.1186/s40814-018-0252-1. eCollection 2018.		0	0	0
NCT04345016		2020-04-07			2020-04-09	2020-04-09	2020-04-14	Actual							2020-04-09	2020-04-14	Actual	2017-04-13	Actual	2017-04-13	2023-04-20	2020-04-30	2019-11-30	Actual	2019-11-30	2019-11-30	Actual	2019-11-30		Interventional			Impact of Remote Foot Temperature Monitoring	Remote Monitoring of Healed Diabetic Foot Ulcers With Podimetrics Temperature Monitoring System for Prevention of Diabetic Foot Ulcers	Completed		Not Applicable	79	Actual	Podimetrics, Inc.		1			FALSE				FALSE	FALSE	TRUE			FALSE			Data will be available beginning after peer review and publication.	Data may be used for research purposes only. No commercial use permitted. It is available upon reasonable request of the Study Official (Adam Isaac, DPM) contingent upon approval by Kaiser Permanente Mid-Atlantic Permanente Research Institute.		Yes	Data will be available upon reasonable request for research purposes by request to the Study Official (Adam Isaac, DPM) contingent upon approval by Kaiser Permanente Mid-Atlantic Permanente Research Institute.	00:43:45.700000	00:43:45.700000	INDUSTRY							18		Eligible participants were provided a once-daily remote foot temperature monitoring mat (Podimetrics SmartMat; Podimetrics Inc., Somerville MA) during the intervention/treatment phase. Each was followed for one year or until study disenrollment, health plan disenrollment, death, or end of the study and follow-up period. Outcomes data from eligible participants from the two years prior to the intervention/treatment phase and the period of time after the intervention ended through the analysis date (2020-01-01) were evaluated. For this period, these participants received standard medical and diabetic foot care.	Participants were provided a once-daily remote foot temperature monitoring mat (Podimetrics SmartMat; Podimetrics Inc., Somerville MA) which they used for one year or until dying, dropping out of the study, or disenrolling at a member of the health plan administering the study.			17192326; 15504999; 32109516; 28465454; 32155121; 31122064; 29718822; 33055233	Lavery LA, Higgins KR, Lanctot DR, Constantinides GP, Zamorano RG, Athanasiou KA, Armstrong DG, Agrawal CM. Preventing diabetic foot ulcer recurrence in high-risk patients: use of temperature monitoring as a self-assessment tool. Diabetes Care. 2007 Jan;30(1):14-20. doi: 10.2337/dc06-1600.; Lavery LA, Higgins KR, Lanctot DR, Constantinides GP, Zamorano RG, Armstrong DG, Athanasiou KA, Agrawal CM. Home monitoring of foot skin temperatures to prevent ulceration. Diabetes Care. 2004 Nov;27(11):2642-7. doi: 10.2337/diacare.27.11.2642.; Gordon IL, Rothenberg GM, Lepow BD, Petersen BJ, Linders DR, Bloom JD, Armstrong DG. Accuracy of a foot temperature monitoring mat for predicting diabetic foot ulcers in patients with recent wounds or partial foot amputation. Diabetes Res Clin Pract. 2020 Mar;161:108074. doi: 10.1016/j.diabres.2020.108074. Epub 2020 Feb 25.; Frykberg RG, Gordon IL, Reyzelman AM, Cazzell SM, Fitzgerald RH, Rothenberg GM, Bloom JD, Petersen BJ, Linders DR, Nouvong A, Najafi B. Feasibility and Efficacy of a Smart Mat Technology to Predict Development of Diabetic Plantar Ulcers. Diabetes Care. 2017 Jul;40(7):973-980. doi: 10.2337/dc16-2294. Epub 2017 May 2.; Banks JL, Petersen BJ, Rothenberg GM, Jong AS, Page JC. Use of a Remote Temperature Monitoring Mat for the Early Identification of Foot Ulcers. Wounds. 2020 Feb;32(2):44-49.; Killeen AL, Brock KM, Dancho JF, Walters JL. Remote Temperature Monitoring in Patients With Visual Impairment Due to Diabetes Mellitus: A Proposed Improvement to Current Standard of Care for Prevention of Diabetic Foot Ulcers. J Diabetes Sci Technol. 2020 Jan;14(1):37-45. doi: 10.1177/1932296819848769. Epub 2019 May 23.; Killeen AL, Walters JL. Remote Temperature Monitoring in Diabetic Foot Ulcer Detection. Wounds. 2018 Apr;30(4):E44-E48.; Isaac AL, Swartz TD, Miller ML, Short DJ, Wilson EA, Chaffo JL, Watson ES, Hu H, Petersen BJ, Bloom JD, Neff NJ, Linders DR, Salgado SJ, Locke JL, Horberg MA. Lower resource utilization for patients with healed diabetic foot ulcers during participation in a prevention program with foot temperature monitoring. BMJ Open Diabetes Res Care. 2020 Oct;8(1):e001440. doi: 10.1136/bmjdrc-2020-001440.
NCT02978924		2016-11-22			2021-08-24	2016-11-28	2016-12-01	Estimate							2021-08-24	2021-08-25	Actual	2017-01-17	Actual	2017-01-17	2023-08-21	2021-08-31	2017-11-28	Actual	2017-11-28	2023-11-17	Actual	2017-11-30		Interventional	STOP		Trans-spinal Direct Current Stimulation in Primary Orthostatic Tremor	Trans-spinal Direct Current Stimulation in Primary Orthostatic Tremor	Completed		Not Applicable	18	Actual	Institut National de la Sant√© Et de la Recherche M√©dicale, France		2			FALSE				FALSE	FALSE	FALSE									No		00:44:27.900000	00:44:27.900000	OTHER_GOV							18	85	20 min of active treatment; 20 min of sham treatment	20 min of treatment applied at the thoracic level (active electrode) with reference placed on the right shoulder
NCT05418049		2022-05-31			2023-02-06	2022-06-09	2022-06-14	Actual							2023-02-06	2023-02-08	Actual	2022-09-08	Actual	2022-09-08	2023-02-23	2023-02-28	2025-07-30	Anticipated	2025-07-30	2025-07-30	Anticipated	2025-07-30		Interventional			Evaluating the Neurophysiologic and Clinical Effects of Single Dose Drug Challenge	Evaluating the Neurophysiologic and Clinical Effects of Single-Dose Baclofen, Roflumilast, Memantine, and Placebo in Fragile X Syndrome	Recruiting		Phase 2	45	Anticipated	Children's Hospital Medical Center, Cincinnati		1			FALSE				TRUE	TRUE	FALSE											00:47:44.700000	00:47:44.700000	OTHER							18	45	Participants received, in random order, a single dose of placebo, baclofen, roflumilast or memantine with a two-week washout period between doses.	30mg - Supplied as 10mg and 20mg tablets; two 10 mg tablets; 250 mcg capsule; Placebo pill
NCT04278976		2020-02-19			2020-02-19	2020-02-19	2020-02-20	Actual							2020-02-19	2020-02-20	Actual	2019-02-01	Actual	2019-02-01	2023-02-20	2020-02-29	2021-01-31	Anticipated	2021-01-31	2021-01-31	Anticipated	2021-01-31		Interventional	COBALIDATION		Effect of a Competence Based Medical Education Programme on Training Quality in Intensive Care Medicine.	Effect of a Competence Based Medical Education Programme on Training Quality in Intensive Care Medicine. COBALIDATION TRIAL.	Unknown status	Active, not recruiting	Not Applicable	38	Actual	Instituto de Investigacion Sanitaria La Fe		2			FALSE				TRUE	FALSE	FALSE									No		00:36:21.900000	00:36:21.900000	OTHER									Implementation of CoBaTrICE. The implementation of CoBaTrICE is based on: 1. Training the trainers; 2. Multiple Workplace-based assessment exercices; 3. The use of an electronic portfolio.; The participants of the control group will follow the current official model of training in ICM in Spain, which is based on exposure to experiences through time-based clinical rotations; a generic report, non-based on formal assessment, about knowledge, technical and nontechnical skills is performed after every clinical rotation, and yearly by the tutor.	The implemention of CoBaTrICE will include the three following essential elements: Training the trainers. In order to provide high quality feedback to guide development of competence, tutors will receive a course in formative assessment, debriefing techniques, and effective feedback. Workplace-based assessment (WbA) to promote learning and to guarantee that the predefined competences and skills are effectively acquired. Current Wb observation methods such as mini-clinical examination exercise, direct observation of procedural skills and multisource-feedback 360¬∫ will be used. The use of an electronic portfolio specifically created as a personal collection of training documents that includes the record of formative assessments, activities, and the levels of competence achieved. The portfolio will help monitor progress of trainee's skills development and learning experiences contributing to an effective assessment, self-reflection and control of the learning process.			26675189; 28598743; 24589154; 16841214; 17701164; 24351076; 28598741; 21371787; 28598746; 25626747; 23800112; 29226225; 24455028; 24212197; 27638297; 28671903; 28030422; 28146449; 24398731; 25973615; 25343571; 29075381; 31374210; 36057440	Carraccio C, Englander R, Van Melle E, Ten Cate O, Lockyer J, Chan MK, Frank JR, Snell LS; International Competency-Based Medical Education Collaborators. Advancing Competency-Based Medical Education: A Charter for Clinician-Educators. Acad Med. 2016 May;91(5):645-9. doi: 10.1097/ACM.0000000000001048.; Frank JR, Snell L, Englander R, Holmboe ES; ICBME Collaborators. Implementing competency-based medical education: Moving forward. Med Teach. 2017 Jun;39(6):568-573. doi: 10.1080/0142159X.2017.1315069.; Castellanos-Ortega A, Rothen HU, Franco N, Rayo LA, Martin-Loeches I, Ramirez P, Cunat de la Hoz J. Training in intensive care medicine. A challenge within reach. Med Intensiva. 2014 Jun-Jul;38(5):305-10. doi: 10.1016/j.medin.2013.12.011. Epub 2014 Mar 1. English, Spanish.; CoBaTrICE Collaboration; Bion JF, Barrett H. Development of core competencies for an international training programme in intensive care medicine. Intensive Care Med. 2006 Sep;32(9):1371-83. doi: 10.1007/s00134-006-0215-5. Epub 2006 Jul 14.; CoBaTrICE Collaboration. The views of patients and relatives of what makes a good intensivist: a European survey. Intensive Care Med. 2007 Nov;33(11):1913-20. doi: 10.1007/s00134-007-0799-4. Epub 2007 Aug 15.; Bion J, Rothen HU. Models for intensive care training. A European perspective. Am J Respir Crit Care Med. 2014 Feb 1;189(3):256-62. doi: 10.1164/rccm.201311-2058CP.; Gruppen L, Frank JR, Lockyer J, Ross S, Bould MD, Harris P, Bhanji F, Hodges BD, Snell L, Ten Cate O; ICBME Collaborators. Toward a research agenda for competency-based medical education. Med Teach. 2017 Jun;39(6):623-630. doi: 10.1080/0142159X.2017.1315065.; Junta Directiva de la Sociedad Espanola de Medicina Intensiva, Critica y Unidades Coronarias (SEMICYUC). [Intensive medicine in Spain]. Med Intensiva. 2011 Mar;35(2):92-101. doi: 10.1016/j.medin.2010.12.008. Epub 2011 Mar 2. Spanish.; Lockyer J, Carraccio C, Chan MK, Hart D, Smee S, Touchie C, Holmboe ES, Frank JR; ICBME Collaborators. Core principles of assessment in competency-based medical education. Med Teach. 2017 Jun;39(6):609-616. doi: 10.1080/0142159X.2017.1315082.; Ilgen JS, Ma IW, Hatala R, Cook DA. A systematic review of validity evidence for checklists versus global rating scales in simulation-based assessment. Med Educ. 2015 Feb;49(2):161-73. doi: 10.1111/medu.12621.; Everett TC, Ng E, Power D, Marsh C, Tolchard S, Shadrina A, Bould MD. The Managing Emergencies in Paediatric Anaesthesia global rating scale is a reliable tool for simulation-based assessment in pediatric anesthesia crisis management. Paediatr Anaesth. 2013 Dec;23(12):1117-23. doi: 10.1111/pan.12212. Epub 2013 Jun 26.; Heeneman S, Driessen EW. The use of a portfolio in postgraduate medical education - reflect, assess and account, one for each or all in one? GMS J Med Educ. 2017 Nov 15;34(5):Doc57. doi: 10.3205/zma001134. eCollection 2017.; Dougherty P, Ross PT, Lypson ML. Monitoring resident progress through mentored portfolios. J Grad Med Educ. 2013 Dec;5(4):701-2. doi: 10.4300/JGME-D-13-00309.1. No abstract available.; Hastie MJ, Spellman JL, Pagano PP, Hastie J, Egan BJ. Designing and implementing the objective structured clinical examination in anesthesiology. Anesthesiology. 2014 Jan;120(1):196-203. doi: 10.1097/ALN.0000000000000068.; Chiu M, Tarshis J, Antoniou A, Bosma TL, Burjorjee JE, Cowie N, Crooks S, Doyle K, Dubois D, Everett T, Fisher R, Hayter M, McKinnon G, Noseworthy D, O'Regan N, Peachey G, Robitaille A, Sullivan M, Tenenbein M, Tremblay MH. Simulation-based assessment of anesthesiology residents' competence: development and implementation of the Canadian National Anesthesiology Simulation Curriculum (CanNASC). Can J Anaesth. 2016 Dec;63(12):1357-1363. doi: 10.1007/s12630-016-0733-8. Epub 2016 Sep 16.; Weinger MB, Banerjee A, Burden AR, McIvor WR, Boulet J, Cooper JB, Steadman R, Shotwell MS, Slagle JM, DeMaria S Jr, Torsher L, Sinz E, Levine AI, Rask J, Davis F, Park C, Gaba DM. Simulation-based Assessment of the Management of Critical Events by Board-certified Anesthesiologists. Anesthesiology. 2017 Sep;127(3):475-489. doi: 10.1097/ALN.0000000000001739.; Lee V, Brain K, Martin J. Factors Influencing Mini-CEX Rater Judgments and Their Practical Implications: A Systematic Literature Review. Acad Med. 2017 Jun;92(6):880-887. doi: 10.1097/ACM.0000000000001537.; McIvor WR, Banerjee A, Boulet JR, Bekhuis T, Tseytlin E, Torsher L, DeMaria S Jr, Rask JP, Shotwell MS, Burden A, Cooper JB, Gaba DM, Levine A, Park C, Sinz E, Steadman RH, Weinger MB. A Taxonomy of Delivery and Documentation Deviations During Delivery of High-Fidelity Simulations. Simul Healthc. 2017 Feb;12(1):1-8. doi: 10.1097/SIH.0000000000000184.; Blum RH, Boulet JR, Cooper JB, Muret-Wagstaff SL; Harvard Assessment of Anesthesia Resident Performance Research Group. Simulation-based assessment to identify critical gaps in safe anesthesia resident performance. Anesthesiology. 2014 Jan;120(1):129-41. doi: 10.1097/ALN.0000000000000055.; Fung L, Boet S, Bould MD, Qosa H, Perrier L, Tricco A, Tavares W, Reeves S. Impact of crisis resource management simulation-based training for interprofessional and interdisciplinary teams: A systematic review. J Interprof Care. 2015;29(5):433-44. doi: 10.3109/13561820.2015.1017555. Epub 2015 May 14.; Khanduja PK, Bould MD, Naik VN, Hladkowicz E, Boet S. The role of simulation in continuing medical education for acute care physicians: a systematic review. Crit Care Med. 2015 Jan;43(1):186-93. doi: 10.1097/CCM.0000000000000672.; Easdown LJ, Wakefield ML, Shotwell MS, Sandison MR. A Checklist to Help Faculty Assess ACGME Milestones in a Video-Recorded OSCE. J Grad Med Educ. 2017 Oct;9(5):605-610. doi: 10.4300/JGME-D-17-00112.1.; Seam N, Lee AJ, Vennero M, Emlet L. Simulation Training in the ICU. Chest. 2019 Dec;156(6):1223-1233. doi: 10.1016/j.chest.2019.07.011. Epub 2019 Jul 30.; Castellanos-Ortega A, Broch MJ, Palacios-Castaneda D, Gomez-Tello V, Valdivia M, Vicent C, Madrid I, Martinez N, Parraga MJ, Sancho E, Fuentes-Dura MDC, Sancerni-Beitia MD, Garcia-Ros R. Competency assessment of residents of Intensive Care Medicine through a simulation-based objective structured clinical evaluation (OSCE). A multicenter observational study. Med Intensiva (Engl Ed). 2022 Sep;46(9):491-500. doi: 10.1016/j.medine.2022.01.001.
NCT05176821		2021-12-14			2022-08-02	2022-01-03	2022-01-04	Actual							2022-08-02	2022-08-05	Actual	2021-01-01	Actual	2021-01-01	2023-08-22	2022-08-31	2022-12-31	Anticipated	2022-12-31	2022-12-31	Anticipated	2022-12-31		Interventional			Eradication Efficacy and Safety of Two Rescue Treatments for Helicobacter Pylori Infection	Eradication Efficacy and Safety of High-dose Dual Therapy Compared With Furazolidone-based Quadruple Therapy as a Rescue Treatment for Helicobacter Pylori Infection: a Randomized Controlled Trial	Recruiting		Not Applicable	186	Anticipated	Shanghai Zhongshan Hospital		2			FALSE				FALSE	FALSE	FALSE						The data will be available once the results have been uploaded in the PRS system and will be available for 2 years.	Emails could be sent to the emails below to obtain the shared data: chen.jie5@zs-hospital.sh.cn, weng.chengzhao@zsxmhospital.com		Yes	Individual participant data will be available to other researchers. We may balance the potential benefits and risks for each request and then provide the data that could be shared.	00:43:18.300000	00:43:18.300000	OTHER							18		esomeprazole 20mg qid plus amoxicillin 750mg qid were used in the high-dose dual therapy group; furazolidone 100mg bid + amoxicillin 1000mg bid + esomeprazole 20mg bid + bismuth potassium citrate 1000mg(220mg of bismuth) bid were used in the Furazolidone-based quadruple therapy	amoxicillin 750mg QID + esomeprazole 20mg QID for 14 days; amoxicillin 1000mg BID + furazolidone 100mg BID + bismuth potassium citrate 600mg BID + esomeprazole 20mg BID for 14 days			30807294; 31111580	Yang J, Zhang Y, Fan L, Zhu YJ, Wang TY, Wang XW, Chen DF, Lan CH. Eradication Efficacy of Modified Dual Therapy Compared with Bismuth-Containing Quadruple Therapy as a First-Line Treatment of Helicobacter pylori. Am J Gastroenterol. 2019 Mar;114(3):437-445. doi: 10.14309/ajg.0000000000000132. Erratum In: Am J Gastroenterol. 2019 May;114(5):835.; Yu L, Luo L, Long X, Liang X, Ji Y, Graham DY, Lu H. High-dose PPI-amoxicillin dual therapy with or without bismuth for first-line Helicobacter pylori therapy: A randomized trial. Helicobacter. 2019 Aug;24(4):e12596. doi: 10.1111/hel.12596. Epub 2019 May 20.
NCT05325476		2022-03-24			2023-02-08	2022-04-07	2022-04-13	Actual							2023-02-08	2023-02-09	Actual	2023-04-23	Anticipated	2023-04-30	2023-02-23	2023-02-28	2023-10-24	Anticipated	2024-10-31	2023-10-24	Anticipated	2024-10-31		Interventional	JomPrEP		Testing of the JomPrEP App for HIV Prevention Among Malaysian MSM	Testing of the JomPrEP App for HIV Prevention Among Malaysian MSM	Not yet recruiting		Not Applicable	268	Anticipated	University of Connecticut		2			FALSE				FALSE	FALSE	FALSE			FALSE								00:50:05.600000	00:50:05.600000	OTHER							18		Participants in the TAU group will receive the JomPrEP app with major intervention features inactivated; information and resources for HIV testing, PrEP, and available mental health and addiction services will be available along with access to risk assessment tools. The Research Assistant will assist in downloading the app and provide a tutorial in using the assessment tool of the app.; Participants in the JomPrEP group will be provided with full app access. The Research Assistant will use an onboarding checklist to orient participants to download the app and its use. Participants will be encouraged to explore and use all components of the app. Participants will be able to personalize the frequency, timing, and content for daily adherence support and weekly behavioral feedback messages and receive reminders for regular PrEP care. Participants can also contact the Research Assistant using the chat function for support and assistance with linkage to services.	The JomPreP app will be ideally designed to optimize HIV prevention cascade by providing a virtual platform to access to HIV prevention (e.g., HIV testing and PrEP) and other support services (e.g., mental health). The JomPrEP app will be available on the Apple Store and the Google Play Store for the users to download. However, access to the app will be restricted to the research participant using a unique registration code.; Participants will have access to the JomPrEP app with major intervention features inactivated. Information and resources for HIV testing, PrEP, and available mental health and addiction services will be available along with access to risk assessment tools. The RA will assist in downloading the app and provide a tutorial in using the assessment tool of the app.			29290888; 28983684; 27056905; 29343463; 23458994; 21071074; 25196817; 25609559; 22266088; 23254224; 26423813; 15511735; 19532070; 28903126; 31375976; 30347177; 30617042; 30681964; 30563818; 28279949	Cooper V, Clatworthy J, Whetham J, Consortium E. mHealth Interventions To Support Self-Management In HIV: A Systematic Review. Open AIDS J. 2017 Nov 21;11:119-132. doi: 10.2174/1874613601711010119. eCollection 2017.; Henny KD, Wilkes AL, McDonald CM, Denson DJ, Neumann MS. A Rapid Review of eHealth Interventions Addressing the Continuum of HIV Care (2007-2017). AIDS Behav. 2018 Jan;22(1):43-63. doi: 10.1007/s10461-017-1923-2.; Conserve DF, Jennings L, Aguiar C, Shin G, Handler L, Maman S. Systematic review of mobile health behavioural interventions to improve uptake of HIV testing for vulnerable and key populations. J Telemed Telecare. 2017 Feb;23(2):347-359. doi: 10.1177/1357633X16639186. Epub 2016 Jul 9.; Marcolino MS, Oliveira JAQ, D'Agostino M, Ribeiro AL, Alkmim MBM, Novillo-Ortiz D. The Impact of mHealth Interventions: Systematic Review of Systematic Reviews. JMIR Mhealth Uhealth. 2018 Jan 17;6(1):e23. doi: 10.2196/mhealth.8873.; WHO. mHealth: New horizons for health through mobile technologies: second global survey on eHealth. Geneva, Switzerland2011.; Free C, Phillips G, Watson L, Galli L, Felix L, Edwards P, Patel V, Haines A. The effectiveness of mobile-health technologies to improve health care service delivery processes: a systematic review and meta-analysis. PLoS Med. 2013;10(1):e1001363. doi: 10.1371/journal.pmed.1001363. Epub 2013 Jan 15.; Lester RT, Ritvo P, Mills EJ, Kariri A, Karanja S, Chung MH, Jack W, Habyarimana J, Sadatsafavi M, Najafzadeh M, Marra CA, Estambale B, Ngugi E, Ball TB, Thabane L, Gelmon LJ, Kimani J, Ackers M, Plummer FA. Effects of a mobile phone short message service on antiretroviral treatment adherence in Kenya (WelTel Kenya1): a randomised trial. Lancet. 2010 Nov 27;376(9755):1838-45. doi: 10.1016/S0140-6736(10)61997-6. Epub 2010 Nov 9.; Milward J, Lynskey M, Strang J. Solving the problem of non-attendance in substance abuse services. Drug Alcohol Rev. 2014 Nov;33(6):625-36. doi: 10.1111/dar.12194. Epub 2014 Sep 6.; Mbuagbaw L, Mursleen S, Lytvyn L, Smieja M, Dolovich L, Thabane L. Mobile phone text messaging interventions for HIV and other chronic diseases: an overview of systematic reviews and framework for evidence transfer. BMC Health Serv Res. 2015 Jan 22;15:33. doi: 10.1186/s12913-014-0654-6.; Chawarski MC, Vicknasingam B, Mazlan M, Schottenfeld RS. Lifetime ATS use and increased HIV risk among not-in-treatment opiate injectors in Malaysia. Drug Alcohol Depend. 2012 Jul 1;124(1-2):177-80. doi: 10.1016/j.drugalcdep.2011.12.024. Epub 2012 Jan 21.; Fendrich M, Avci O, Johnson TP, Mackesy-Amiti ME. Depression, substance use and HIV risk in a probability sample of men who have sex with men. Addict Behav. 2013 Mar;38(3):1715-8. doi: 10.1016/j.addbeh.2012.09.005. Epub 2012 Sep 24.; Daskalopoulou M, Rodger A, Phillips AN, Sherr L, Speakman A, Collins S, Elford J, Johnson MA, Gilson R, Fisher M, Wilkins E, Anderson J, McDonnell J, Edwards S, Perry N, O'Connell R, Lascar M, Jones M, Johnson AM, Hart G, Miners A, Geretti AM, Burman WJ, Lampe FC. Recreational drug use, polydrug use, and sexual behaviour in HIV-diagnosed men who have sex with men in the UK: results from the cross-sectional ASTRA study. Lancet HIV. 2014 Oct;1(1):e22-31. doi: 10.1016/S2352-3018(14)70001-3. Epub 2014 Sep 7.; Hirshfield S, Remien RH, Humberstone M, Walavalkar I, Chiasson MA. Substance use and high-risk sex among men who have sex with men: a national online study in the USA. AIDS Care. 2004 Nov;16(8):1036-47. doi: 10.1080/09540120412331292525.; Van Tieu H, Koblin BA. HIV, alcohol, and noninjection drug use. Curr Opin HIV AIDS. 2009 Jul;4(4):314-8. doi: 10.1097/COH.0b013e32832aa902.; Halkitis PN, Parsons JT. Recreational Drug Use and HIV-Risk Sexual Behavior Among Men Frequenting Gay Social Venues. Journal of Gay & Lesbian Social Services. 2002;14(4):19-38.; Sandfort TGM, Knox JR, Alcala C, El-Bassel N, Kuo I, Smith LR. Substance Use and HIV Risk Among Men Who Have Sex With Men in Africa: A Systematic Review. J Acquir Immune Defic Syndr. 2017 Oct 1;76(2):e34-e46. doi: 10.1097/QAI.0000000000001462.; Shrestha R, Lim SH, Altice FL, Copenhaver M, Wickersham JA, Saifi R, Ab Halim MA, Naning H, Kamarulzaman A. Use of Smartphone to Seek Sexual Health Information Online Among Malaysian Men Who Have Sex with Men (MSM): Implications for mHealth Intervention to Increase HIV Testing and Reduce HIV Risks. J Community Health. 2020 Feb;45(1):10-19. doi: 10.1007/s10900-019-00713-x.; Shrestha R, Lim SH, Altice FL, Kamarulzaman A, Wickersham J. Perception and acceptability of mHealth-based intervention for HIV prevention among men who have sex with men (MSM) in Malaysia. In preparation. 2019.; Malaysian Communications and Multimedia Commission. Internet users survey: 2017. 2017; https://mcmc.gov.my/skmmgovmy/media/General/pdf/HPUS2017.pdf. Accessed May 1, 2019.; Sharpe JD, Kamara MT. A systematic evaluation of mobile apps to improve the uptake of and adherence to HIV pre-exposure prophylaxis. Sex Health. 2018 Nov;15(6):587-594. doi: 10.1071/SH18120.; Biello KB, Marrow E, Mimiaga MJ, Sullivan P, Hightow-Weidman L, Mayer KH. A Mobile-Based App (MyChoices) to Increase Uptake of HIV Testing and Pre-Exposure Prophylaxis by Young Men Who Have Sex With Men: Protocol for a Pilot Randomized Controlled Trial. JMIR Res Protoc. 2019 Jan 7;8(1):e10694. doi: 10.2196/10694.; Liu A, Coleman K, Bojan K, Serrano PA, Oyedele T, Garcia A, Enriquez-Bruce E, Emmanuel P, Jones J, Sullivan P, Hightow-Weidman L, Buchbinder S, Scott H. Developing a Mobile App (LYNX) to Support Linkage to HIV/Sexually Transmitted Infection Testing and Pre-Exposure Prophylaxis for Young Men Who Have Sex With Men: Protocol for a Randomized Controlled Trial. JMIR Res Protoc. 2019 Jan 25;8(1):e10659. doi: 10.2196/10659.; LeGrand S, Knudtson K, Benkeser D, Muessig K, Mcgee A, Sullivan PS, Hightow-Weidman L. Testing the Efficacy of a Social Networking Gamification App to Improve Pre-Exposure Prophylaxis Adherence (P3: Prepared, Protected, emPowered): Protocol for a Randomized Controlled Trial. JMIR Res Protoc. 2018 Dec 18;7(12):e10448. doi: 10.2196/10448.; Sullivan PS, Driggers R, Stekler JD, Siegler A, Goldenberg T, McDougal SJ, Caucutt J, Jones J, Stephenson R. Usability and Acceptability of a Mobile Comprehensive HIV Prevention App for Men Who Have Sex With Men: A Pilot Study. JMIR Mhealth Uhealth. 2017 Mar 9;5(3):e26. doi: 10.2196/mhealth.7199.
NCT03330158		2016-07-11			2023-03-29	2017-10-30	2017-11-06	Actual							2023-03-29	2023-03-30	Actual	2019-02-05	Actual	2019-02-05	2023-03-23	2023-03-31	2023-04-25	Anticipated	2025-04-30	2023-02-25	Anticipated	2025-02-28		Interventional	ASTS		Clinical Assessment of a Motorized Spinal Distraction Rod in the Severe to Early Scoliosis Child	Clinical Assessment of a Motorized Spinal Distraction Rod in the Severe to Early Scoliosis Child	Active, not recruiting		Not Applicable	5	Actual	University Hospital, Toulouse		1			FALSE				TRUE	FALSE	FALSE									No		00:00:56.500000	00:00:56.500000	OTHER							4	10	Implantation of device ASTS (for ACTIVE TREATMENT SCOLIOSIS SYSTEM ) in children between 4 and 10	Implantation of a motorized spinal distraction rod			21494191; 11468499; 14616041; 16138066; 20889912; 24048087; 18196392; 19685230; 19789519; 22698555; 24740345; 23812154	Noordeen HM, Shah SA, Elsebaie HB, Garrido E, Farooq N, Al-Mukhtar M. In vivo distraction force and length measurements of growing rods: which factors influence the ability to lengthen? Spine (Phila Pa 1976). 2011 Dec 15;36(26):2299-303. doi: 10.1097/BRS.0b013e31821b8e16. Erratum In: Spine (Phila Pa 1976). 2012 Mar 1;37(5):432. Al Mukhtar, Mohannad [corrected to Al-Mukhtar, Mohannad].; Varni JW, Seid M, Kurtin PS. PedsQL 4.0: reliability and validity of the Pediatric Quality of Life Inventory version 4.0 generic core scales in healthy and patient populations. Med Care. 2001 Aug;39(8):800-12. doi: 10.1097/00005650-200108000-00006.; Varni JW, Burwinkle TM, Seid M, Skarr D. The PedsQL 4.0 as a pediatric population health measure: feasibility, reliability, and validity. Ambul Pediatr. 2003 Nov-Dec;3(6):329-41. doi: 10.1367/1539-4409(2003)0032.0.co;2.; Akbarnia BA, Marks DS, Boachie-Adjei O, Thompson AG, Asher MA. Dual growing rod technique for the treatment of progressive early-onset scoliosis: a multicenter study. Spine (Phila Pa 1976). 2005 Sep 1;30(17 Suppl):S46-57. doi: 10.1097/01.brs.0000175190.08134.73.; Bess S, Akbarnia BA, Thompson GH, Sponseller PD, Shah SA, El Sebaie H, Boachie-Adjei O, Karlin LI, Canale S, Poe-Kochert C, Skaggs DL. Complications of growing-rod treatment for early-onset scoliosis: analysis of one hundred and forty patients. J Bone Joint Surg Am. 2010 Nov 3;92(15):2533-43. doi: 10.2106/JBJS.I.01471. Epub 2010 Oct 1.; Lucas G, Bollini G, Jouve JL, de Gauzy JS, Accadbled F, Lascombes P, Journeau P, Karger C, Mallet JF, Neagoe P, Cottalorda J, De Billy B, Langlais J, Herbaux B, Fron D, Violas P. Complications in pediatric spine surgery using the vertical expandable prosthetic titanium rib: the French experience. Spine (Phila Pa 1976). 2013 Dec 1;38(25):E1589-99. doi: 10.1097/BRS.0000000000000014.; Krieg AH, Speth BM, Foster BK. Leg lengthening with a motorized nail in adolescents : an alternative to external fixators? Clin Orthop Relat Res. 2008 Jan;466(1):189-97. doi: 10.1007/s11999-007-0040-3. Epub 2008 Jan 3.; Baumgart R. The reverse planning method for lengthening of the lower limb using a straight intramedullary nail with or without deformity correction. A new method. Oper Orthop Traumatol. 2009 Jun;21(2):221-33. doi: 10.1007/s00064-009-1709-4.; den Uil CA, Bezemer R, Miranda DR, Ince C, Lagrand WK, Hartman M, Bogers AJ, Spronk PE, Simoons ML. Intra-operative assessment of human pulmonary alveoli in vivo using Sidestream Dark Field imaging: a feasibility study. Med Sci Monit. 2009 Oct;15(10):MT137-141.; Kanter KR, Haggerty CM, Restrepo M, de Zelicourt DA, Rossignac J, Parks WJ, Yoganathan AP. Preliminary clinical experience with a bifurcated Y-graft Fontan procedure--a feasibility study. J Thorac Cardiovasc Surg. 2012 Aug;144(2):383-9. doi: 10.1016/j.jtcvs.2012.05.015. Epub 2012 Jun 13.; Kerimaa P, Ojala R, Sinikumpu JJ, Hyvonen P, Korhonen J, Markkanen P, Tervonen O, Sequeiros RB. MRI-guided percutaneous retrograde drilling of osteochondritis dissecans of the talus: a feasibility study. Eur Radiol. 2014 Jul;24(7):1572-6. doi: 10.1007/s00330-014-3161-6. Epub 2014 Apr 17.; Flynn JM, Emans JB, Smith JT, Betz RR, Deeney VF, Patel NM, Campbell RM. VEPTR to treat nonsyndromic congenital scoliosis: a multicenter, mid-term follow-up study. J Pediatr Orthop. 2013 Oct-Nov;33(7):679-84. doi: 10.1097/BPO.0b013e31829d55a2.
NCT04200391		2019-12-12			2023-02-06	2019-12-12	2019-12-16	Actual							2023-02-06	2023-02-08	Actual	2020-01-03	Actual	2020-01-03	2023-02-23	2023-02-28	2023-12-31	Anticipated	2023-12-31	2023-12-31	Anticipated	2023-12-31		Interventional			Very Low Carbohydrate Diets and Glucagon Response in T1DM	Glucagon Response in Patients With Type 1 Diabetes Mellitus Following a Very Low Carbohydrate	Recruiting		Not Applicable	12	Anticipated	Boston Children's Hospital		1			FALSE				TRUE	FALSE	FALSE									Undecided		00:52:04.800000	00:52:04.800000	OTHER							18	40	Dietary Intervention, food delivery	All meals will be delivered and participants will consume study foods exclusively. Participants will receive a fiber supplement with each meal as needed to promote digestive health, and a daily multi-vitamin, magnesium and omega-3 supplement to ascertain micronutrient sufficiency. Participants will be weighed at each study visit and the diet plan will be adjusted for satiety and weight-maintenance. The diet composition will be as follows: 5% carbohydrate, 75% fat, 20% protein.
NCT05230940		2022-02-05			2023-02-08	2022-02-08	2022-02-09	Actual							2023-02-08	2023-02-10	Actual	2022-01-15	Actual	2022-01-15	2023-02-23	2023-02-28	2023-07-15	Anticipated	2023-07-15	2023-05-15	Anticipated	2023-05-15		Interventional			Efficacy, Immunogenicity, and Safety of TURKOVAC Vaccine Versus the CoronaVac Vaccine Against COVID-19 in Healthy Adolescent (12-18 Years)	Multicenter, Randomized, Observational Blind Phase IIB Clinical Trial to Evaluate the Effectiveness, Immunogenicity and Safety of Two Doses of CoronaVac (Sinovac) Vaccine Against Two Doses of Inactivated COVID-19 Vaccine (TURKOVAC) in Healthy Adolescent (12-18 Years) Subjects	Active, not recruiting		Phase 2	644	Anticipated	Health Institutes of Turkey		2			FALSE				TRUE	FALSE	FALSE											00:52:35.100000	00:52:35.100000	OTHER_GOV							12	18	The dose of the TURKOVAC vaccine will be 3 Œºg/0.5 mL. It will be administered by injection to the left deltoid muscle of the upper arm, two doses are given 28 days apart.; The dose of the CoronaVac vaccine will be 3 Œºg/0.5 mL. It will be administered by injection to the left deltoid muscle of the upper arm, two doses are given 28 days apart.	Inactive COVID-19 Vaccine - TURKOVAC; It has 600 subunit of SARS-CoV-2 virus antigen
NCT05383664		2022-05-09			2023-02-08	2022-05-17	2022-05-20	Actual							2023-02-08	2023-02-10	Actual	2022-09-12	Actual	2022-09-12	2023-02-23	2023-02-28	2024-09-12	Anticipated	2024-09-12	2023-09-12	Anticipated	2023-09-12		Interventional	SMR-UV		Molecular Responses Caused by UV Exposure of Human Skin	Systemic Molecular Responses Caused by Exposure of Human Skin to Ultraviolet Light: a Pilot Study	Recruiting		Early Phase 1	20	Anticipated	Access Business Group		1			FALSE				FALSE	FALSE	FALSE									No	Data is collected will be used in development of protected and potentially patentable applications; therefore it is not planned to be made available to other researchers.	00:53:11.500000	00:53:11.500000	INDUSTRY							20	50	Subjects will be screened for systemic blood markers responsive to 3-4 subsequent UV exposure over the course of 4-5 laboratory visits over the course of one week.	Subjects will stand at the determined distance from the UV lamps facing towards them to achieve full body UV exposure. They will stand for the time indicated to achieve the appropriate dose. Each exposure will range from about 1 minute to 4.5 minutes to deliver a dose ranging from 0.22J/cm2 to 0.88J/cm2. Subjects will then rotate to irradiate their back side for the same time to achieve the same dose. On the second visit clinical examination will be conducted for erythema. If no erythema is apparent, the dosage on subsequent visits may increase to the max of 0.88 J/cm2.
NCT04332809		2020-04-01			2020-04-01	2020-04-01	2020-04-03	Actual							2020-04-01	2020-04-03	Actual	2019-01-01	Actual	2019-01-01	2023-03-20	2020-03-31	2020-04-30	Anticipated	2020-04-30	2020-03-31	Actual	2020-03-31		Interventional			A Randomized Controlled Trial on Wound Irrigation in Open Appendectomy.	A Randomized Controlled Trial on Irrigation of Open Appendectomy Wound With Gentamicin- Saline Solution Versus Saline Solution for Prevention of Surgical Site Infection.	Unknown status	Active, not recruiting	Not Applicable	208	Anticipated	Mansoura University		3			FALSE				FALSE	FALSE	FALSE									No		00:53:54.200000	00:53:54.200000	OTHER							16	65	layer-by-layer irrigation of the appendectomy wound will be performed using Saline-gentamicin solution; layer-by-layer irrigation of the appendectomy wound will be performed using Saline solution; ayer-by-layer irrigation of the appendectomy wound will not be performed	Layer-by-layer irrigation of the appendectomy wound will be performed using saline-gentamicin solution; Layer-by-layer irrigation of the appendectomy wound will be performed using saline solution
NCT04428359		2020-06-08	2021-02-09		2021-04-07	2020-06-10	2020-06-11	Actual	2021-04-07	2021-04-09	Actual				2021-04-07	2021-04-09	Actual	2020-06-01	Actual	2020-06-01	2023-04-21	2021-04-30	2021-01-30	Actual	2021-01-30	2021-01-15	Actual	2021-01-15		Interventional	MMR		A Comparative Study to Assess Efficacy of Intralesional MMR Vaccine and Intralesional Vitamin D3 in Treatment of Warts	A Comparative Study to Assess Efficacy of Intralesional MMR (Measles, Mumps, Rubella) Vaccine and Intralesional Vitamin D3 in Treatment of Warts	Completed		Not Applicable	66	Actual	B.P. Koirala Institute of Health Sciences		2			FALSE				FALSE	FALSE	FALSE									No		00:54:59	00:54:59	OTHER						99	12		All Group A patients will receive intralesional MMR.; All Group B patients will receive intralesional Vitamin D3	Group A patients will receive intralesional injection of upto 0.5 mL of reconstituted MMR vaccine into a single or a maximum of 5 warts at a time in case of multiple warts. Intralesional injection will be given every three weeks for a maximum of 5 doses or until complete resolution, whichever is earlier.; Group B patients will receive a maximum of 0.5 mL Inj. Vitamin D3 (600,000 IU; 15mg/ml) in each session after injection of IL lignocaine with 31 G insulin syringe. In cases of multiple warts, a maximum of 5 warts will be injected at a time. The session will be done at 3 weekly intervals for a maximum of 5 sessions or until complete resolution of warts, whichever is earlier			8687332; 25273231; 24019275; 2271835; 17210977; 21301692; 18472063; 16127954; 26937619; 16497887; 23657500; 30337549; 3880029; 2850861; 30003983; 25070525; 27730031; 30920098; 23813361; 23336207; 15897380; 15987315; 24934912; 20202055; 30447324; 28384048; 26294740; 23198256; 30775294; 30623542; 28852295	Kilkenny M, Marks R. The descriptive epidemiology of warts in the community. Australas J Dermatol. 1996 May;37(2):80-6. doi: 10.1111/j.1440-0960.1996.tb01010.x.; Sterling JC, Gibbs S, Haque Hussain SS, Mohd Mustapa MF, Handfield-Jones SE. British Association of Dermatologists' guidelines for the management of cutaneous warts 2014. Br J Dermatol. 2014 Oct;171(4):696-712. doi: 10.1111/bjd.13310. Epub 2014 Oct 1. No abstract available.; Bruggink SC, Eekhof JA, Egberts PF, van Blijswijk SC, Assendelft WJ, Gussekloo J. Natural course of cutaneous warts among primary schoolchildren: a prospective cohort study. Ann Fam Med. 2013 Sep-Oct;11(5):437-41. doi: 10.1370/afm.1508.; DaCruz DJ. Guidelines for management of asthma. BMJ. 1990 Dec 1;301(6763):1276-7. doi: 10.1136/bmj.301.6763.1276-c. No abstract available.; Lipke MM. An armamentarium of wart treatments. Clin Med Res. 2006 Dec;4(4):273-93. doi: 10.3121/cmr.4.4.273.; Leung L. Recalcitrant nongenital warts. Aust Fam Physician. 2011 Jan-Feb;40(1-2):40-2.; Goihman-Yahr M, Goldblum OM. Immunotherapy and warts: a point of view. Clin Dermatol. 2008 Mar-Apr;26(2):223-5. doi: 10.1016/j.clindermatol.2007.10.011. No abstract available.; Bacelieri R, Johnson SM. Cutaneous warts: an evidence-based approach to therapy. Am Fam Physician. 2005 Aug 15;72(4):647-52.; Khanal S, Sedai TR, Choudary GR, Giri JN, Bohara R, Pant R, Gautam M, Sharapov UM, Goodson JL, Alexander J, Dabbagh A, Strebel P, Perry RT, Bah S, Abeysinghe N, Thapa A. Progress Toward Measles Elimination - Nepal, 2007-2014. MMWR Morb Mortal Wkly Rep. 2016 Mar 4;65(8):206-10. doi: 10.15585/mmwr.mm6508a3.; Liu PT, Stenger S, Li H, Wenzel L, Tan BH, Krutzik SR, Ochoa MT, Schauber J, Wu K, Meinken C, Kamen DL, Wagner M, Bals R, Steinmeyer A, Zugel U, Gallo RL, Eisenberg D, Hewison M, Hollis BW, Adams JS, Bloom BR, Modlin RL. Toll-like receptor triggering of a vitamin D-mediated human antimicrobial response. Science. 2006 Mar 24;311(5768):1770-3. doi: 10.1126/science.1123933. Epub 2006 Feb 23.; Silverberg JI, Silverberg NB. The U.S. prevalence of common warts in childhood: a population-based study. J Invest Dermatol. 2013 Dec;133(12):2788-2790. doi: 10.1038/jid.2013.226. Epub 2013 May 8. No abstract available.; Liu J, Li H, Yang F, Ren Y, Xia T, Zhao Z, Cao X, Wang Z, Yin M, Lu S. Epidemiology and Clinical Profile of Cutaneous Warts in Chinese College Students: A Cross-Sectional and Follow-Up Study. Sci Rep. 2018 Oct 18;8(1):15450. doi: 10.1038/s41598-018-33511-x.; Laurent R, Kienzler JL. Epidemiology of HPV infections. Clin Dermatol. 1985 Oct-Dec;3(4):64-70. doi: 10.1016/0738-081x(85)90050-1. No abstract available.; Jablonska S, Orth G, Obalek S, Croissant O. Cutaneous warts. Clinical, histologic, and virologic correlations. Clin Dermatol. 1985 Oct-Dec;3(4):71-82. doi: 10.1016/0738-081x(85)90051-3. No abstract available.; Dhope A, Madke B, Singh AL. Effect of Measles Mumps Rubella Vaccine in Treatment of Common Warts. 2018;(2):81-84. doi:10.4103/ijdd.ijdd; Salman S, Ahmed MS, Ibrahim AM, Mattar OM, El-Shirbiny H, Sarsik S, Afifi AM, Anis RM, Yakoub Agha NA, Abushouk AI. Intralesional immunotherapy for the treatment of warts: A network meta-analysis. J Am Acad Dermatol. 2019 Apr;80(4):922-930.e4. doi: 10.1016/j.jaad.2018.07.003. Epub 2018 Jul 10.; Nofal A, Nofal E, Yosef A, Nofal H. Treatment of recalcitrant warts with intralesional measles, mumps, and rubella vaccine: a promising approach. Int J Dermatol. 2015 Jun;54(6):667-71. doi: 10.1111/ijd.12480. Epub 2014 Jul 29.; Thappa DM, Chiramel MJ. Evolving role of immunotherapy in the treatment of refractory warts. Indian Dermatol Online J. 2016 Sep-Oct;7(5):364-370. doi: 10.4103/2229-5178.190487.; Kareem IMA, Ibrahim IM, Mohammed SFF, Ahmed AA. Effectiveness of intralesional vitamin D3 injection in the treatment of common warts: Single-blinded placebo-controlled study. Dermatol Ther. 2019 May;32(3):e12882. doi: 10.1111/dth.12882. Epub 2019 Apr 16.; Nofal A, Salah E, Nofal E, Yosef A. Intralesional antigen immunotherapy for the treatment of warts: current concepts and future prospects. Am J Clin Dermatol. 2013 Aug;14(4):253-60. doi: 10.1007/s40257-013-0018-8.; Abd-Elazeim FM, Mohammed GF, Fathy A, Mohamed RW. Evaluation of IL-12 serum level in patients with recalcitrant multiple common warts, treated by intralesional tuberculin antigen. J Dermatolog Treat. 2014 Jun;25(3):264-7. doi: 10.3109/09546634.2013.768760. Epub 2013 May 6.; Horn TD, Johnson SM, Helm RM, Roberson PK. Intralesional immunotherapy of warts with mumps, Candida, and Trichophyton skin test antigens: a single-blinded, randomized, and controlled trial. Arch Dermatol. 2005 May;141(5):589-94. doi: 10.1001/archderm.141.5.589.; Kus S, Ergun T, Gun D, Akin O. Intralesional tuberculin for treatment of refractory warts. J Eur Acad Dermatol Venereol. 2005 Jul;19(4):515-6. doi: 10.1111/j.1468-3083.2004.01176.x. No abstract available.; Na CH, Choi H, Song SH, Kim MS, Shin BS. Two-year experience of using the measles, mumps and rubella vaccine as intralesional immunotherapy for warts. Clin Exp Dermatol. 2014 Jul;39(5):583-9. doi: 10.1111/ced.12369.; Nofal A, Nofal E. Intralesional immunotherapy of common warts: successful treatment with mumps, measles and rubella vaccine. J Eur Acad Dermatol Venereol. 2010 Oct;24(10):1166-70. doi: 10.1111/j.1468-3083.2010.03611.x.; Jakhar D, Kaur I, Misri R. Intralesional vitamin D3 in periungual warts. J Am Acad Dermatol. 2019 May;80(5):e111-e112. doi: 10.1016/j.jaad.2018.11.007. Epub 2018 Nov 14. No abstract available.; Raghukumar S, Ravikumar BC, Vinay KN, Suresh MR, Aggarwal A, Yashovardhana DP. Intralesional Vitamin D3 Injection in the Treatment of Recalcitrant Warts: A Novel Proposition. J Cutan Med Surg. 2017 Jul/Aug;21(4):320-324. doi: 10.1177/1203475417704180. Epub 2017 Apr 6.; Aktas H, Ergin C, Demir B, Ekiz O. Intralesional Vitamin D Injection May Be an Effective Treatment Option for Warts. J Cutan Med Surg. 2016 Mar-Apr;20(2):118-22. doi: 10.1177/1203475415602841. Epub 2015 Aug 20.; Moscarelli L, Annunziata F, Mjeshtri A, Paudice N, Tsalouchos A, Zanazzi M, Bertoni E. Successful treatment of refractory wart with a topical activated vitamin d in a renal transplant recipient. Case Rep Transplant. 2011;2011:368623. doi: 10.1155/2011/368623. Epub 2012 Jan 3.; Raju J, Swamy A V, Swamy BLN, Raghavendra KR. INTRALESIONAL MEASLES , MUMPS AND RUBELLA ( MMR ) VACCINE-AN EFFECTIVE THERAPEUTIC TOOL IN THE TREATMENT OF WART . doi:10.18410/jebmh/2015/1176; Chauhan PS, Mahajan VK, Mehta KS, Rawat R, Sharma V. The Efficacy and Safety of Intralesional Immunotherapy with Measles, Mumps, Rubella Virus Vaccine for the Treatment of Common Warts in Adults. Indian Dermatol Online J. 2019 Jan-Feb;10(1):19-26. doi: 10.4103/idoj.IDOJ_142_18.; El-Taweel AE, Salem RM, Allam AH. Cigarette smoking reduces the efficacy of intralesional vitamin D in the treatment of warts. Dermatol Ther. 2019 Mar;32(2):e12816. doi: 10.1111/dth.12816. Epub 2019 Jan 24.; Kavya M, Shashikumar BM, Harish MR, Shweta BP. Safety and Efficacy of Intralesional Vitamin D3 in Cutaneous Warts: An Open Uncontrolled Trial. J Cutan Aesthet Surg. 2017 Apr-Jun;10(2):90-94. doi: 10.4103/JCAS.JCAS_82_16.; Naseem R, Aamir S. The efficacy of intralesional measles, mumps, rubella (MMR) antigen in treatment of common warts. Pakistan J Med Heal Sci. 2013;7(4):1130-1133.; Sobhy Mohamad N, Badran F, Yakout E. Evaluation of the efficacy of a combination - measles, mumps and rubella vaccine in the treatment of plantar warts. Our Dermatology Online. 2013;4(4):463-467. doi:10.7241/ourd.20134.118; Shah A, Patel D, Ravishankar V. Measles, mumps and rubella vaccine as an intralesional immunotherapy in treatment of warts. Int J Res Med Sci. 2016;4(2):472-476. doi:10.18203/2320-6012.ijrms20160298; Raju J, Swamy AV, Swamy BLN RK. Intralesional Measles, Mumps and Rubella (Mmr) Vaccine - an Effective Therapeutic Tool in the Treatment of Wart. J Evid Based Med Healthc. 2016;2(50):8548-8551. doi:10.18410/jebmh/2015/1176; Rohit V, Gajula N. Role of Intralesional Measles Mumps Rubella Vaccine in Cutaneous Warts : A Case Control Study. 2017;(December):57-60.		61	6	0	6
NCT03489941		2018-03-29	2021-03-29	2020-09-01	2021-04-23	2018-04-04	2018-04-06	Actual	2021-04-23	2021-05-17	Actual	2021-04-23	2021-05-17	Actual	2021-04-23	2021-05-17	Actual	2018-04-07	Actual	2018-04-07	2023-04-21	2021-04-30	2018-04-29	Actual	2018-04-29	2018-04-29	Actual	2018-04-29		Interventional			A Single-Center Evaluation of the Relative Efficacy of EM-100 Compared to Zaditor¬Æ (Ketotifen Fumarate Ophthalmic Solution 0.035%) and Vehicle	A Single-Center Evaluation of the Relative Efficacy of EM-100 Compared to Zaditor¬Æ (Ketotifen Fumarate Ophthalmic Solution 0.035%) and Vehicle in the Treatment of Ocular Itching Associated With Allergic Conjunctivitis as Induced by the Conjunctival Allergen Challenge Model (Ora-CAC¬Æ)	Completed		Phase 3	65	Actual	Bausch & Lomb Incorporated		3			FALSE				FALSE	TRUE	FALSE			FALSE						No		00:55:42.100000	00:55:42.100000	INDUSTRY							18		One drop of EM-100 in either the right or left eye once on Day 1.; One drop of Zaditor¬Æ in either the right or left eye once on Day 1.; One drop of Vehicle in either the right or left eye once on Day 1.	Subjects will receive one drop in one eye only based on the randomization list, one time over the course of the trial.; Subjects will receive one drop in one eye only based on the randomization list, one time over the course of the trial.; Subjects will receive one drop in one eye only based on the randomization list, one time over the course of the trial.					There were 65 participants enrolled (130 eyes). 38 participants received EM-100 in one eye and Zaditor in the other eye. 13 participants received EM-100 in one eye and vehicle in the other eye. 14 participants received Zaditor in one eye and vehicle in the other eye. Thus, of 65 participants, 51 received EM-100 in one of their eyes, 52 received Zaditor in one of their eyes, and 27 received vehicle in one of their eyes. Each participant received 2 of the 3 study treatments, one in each eye.	0	0	0
NCT01641822		2012-07-13	2016-01-15		2016-04-06	2012-07-16	2012-07-17	Estimate	2016-04-06	2016-05-09	Estimate				2016-04-06	2016-05-09	Estimate	2023-12-12		2012-12-31	2023-04-16	2016-04-30	2023-01-15	Actual	2015-01-31	2023-01-15	Actual	2015-01-31		Interventional	AZLI CAT	Intent-to-Treat (ITT) Analysis Set: all randomized participants	Phase 3 Study of Aztreonam for Inhalation Solution (AZLI) in a Continuous Alternating Therapy Regimen for the Treatment of Chronic Pseudomonas Aeruginosa Infection in Patients With CF	A Phase 3, Randomized, Double-Blind, Placebo-Controlled, Multicenter Study of Aztreonam for Inhalation Solution (AZLI) in a Continuous Alternating Therapy (CAT) Regimen of Inhaled Antibiotics for the Treatment of Chronic Pulmonary Pseudomonas Aeruginosa Infection in Subjects With Cystic Fibrosis	Completed		Phase 3	107	Actual	Gilead Sciences		2			FALSE				TRUE													00:56:37.500000	00:56:37.500000	INDUSTRY						627	6		Participants will be randomized to receive 3 cycles of treatment, each cycle consisting alternating regimens: AZLI for 28 days followed by TIS for 28 days.; Participants will be randomized to receive 3 cycles of treatment, each cycle consisting alternating regimens: placebo to match AZLI for 28 days followed by TIS for 28 days.	Aztreonam for Inhalation Solution (AZLI) 75 mg 3 times daily combined with diluent administered using an eFlow nebulizer; Placebo to match AZLI 3 times daily combined with diluent administered using an eFlow nebulizer; Tobramycin inhalation solution (TIS) 300 mg 2 times daily using a PARI¬Æ LC Plus nebulizer and DeVilbiss Pulmo-Aide¬Æ air compressor	0.25; 0.16; 0.67; 0.71; 0.14; 0.21	95.0; 95.0; 95.0; 95.0; 95.0	27233377	Flume PA, Clancy JP, Retsch-Bogart GZ, Tullis DE, Bresnik M, Derchak PA, Lewis SA, Ramsey BW. Continuous alternating inhaled antibiotics for chronic pseudomonal infection in cystic fibrosis. J Cyst Fibros. 2016 Nov;15(6):809-815. doi: 10.1016/j.jcf.2016.05.001. Epub 2016 May 24.	Participants were enrolled at study sites in the United States. The first participant was screened on 13 December 2012. The last study visit occurred on 15 January 2015.	109	49	0	67
NCT02815579		2016-05-11			2020-06-15	2016-06-23	2016-06-28	Estimate							2020-06-15	2020-06-17	Actual	2023-06-16	Actual	2016-06-30	2023-06-20	2020-06-30	2023-12-19	Actual	2019-12-31	2023-12-19	Actual	2019-12-31		Interventional	Shamba R01		Agricultural Intervention for Food Security and HIV Health Outcomes in Kenya	Agricultural Intervention for Food Security and HIV Health Outcomes in Kenya	Completed		Not Applicable	704	Actual	University of California, San Francisco		2			FALSE				FALSE	FALSE	FALSE									No		00:37:19.600000	00:37:19.600000	OTHER							18	60	The Shamba Maisha Intervention includes: a) a microcredit loan (~$140) from a well-established Kenyan bank for purchasing agricultural implements and commodities; b) agricultural implements to be purchased with the microcredit loan including the KickStart treadle pump, seeds, fertilizers and pesticides; and c) education in financial management and sustainable farming practices occurring in the setting of patient support groups.; Participants in the control arm will receive the standard of care.	A) A microcredit loan (~$140) B) Agricultural implements to be purchased with the loan C) Education in financial management and sustainable farming practices			22089434; 23383757; 18693472; 19059851; 21694604; 21573882; 23939234; 22150119; 21904186; 23842717; 22692093; 19675463; 24454841; 23270312; 33709134; 32270133	Weiser SD, Young SL, Cohen CR, Kushel MB, Tsai AC, Tien PC, Hatcher AM, Frongillo EA, Bangsberg DR. Conceptual framework for understanding the bidirectional links between food insecurity and HIV/AIDS. Am J Clin Nutr. 2011 Dec;94(6):1729S-1739S. doi: 10.3945/ajcn.111.012070. Epub 2011 Nov 16.; National AIDS and STI Control Programme, Ministry of Health, Kenya. September 2013. Kenya AIDS Indicator Survey 2012: Preliminary Report. Nairobi, Kenya; Place F, Adato M, Hebinck P. Understanding rural poverty and investment in agriculture: an assessment of integrated quantitative and qualitative research in western Kenya. World Dev. 2007;35(2):312-325.; Stoorvogel J, Smaling E. Assessment of soil nutrient depletion in sub-Saharan Africa: 1983-2000. Report No. 28, Vols. I-IV. Wageningin, Netherlands: Winand Staring Center; 1990.; Musumari PM, Feldman MD, Techasrivichien T, Wouters E, Ono-Kihara M, Kihara M. "If I have nothing to eat, I get angry and push the pills bottle away from me": A qualitative study of patient determinants of adherence to antiretroviral therapy in the Democratic Republic of Congo. AIDS Care. 2013;25(10):1271-7. doi: 10.1080/09540121.2013.764391. Epub 2013 Feb 6.; Byron E, Gillespie S, Nangami M. Integrating nutrition security with treatment of people living with HIV: lessons from Kenya. Food Nutr Bull. 2008 Jun;29(2):87-97. doi: 10.1177/156482650802900202.; The World Bank. HIV/AIDS, Nutrition, and Food Security: What we can do. Washington DC2007.; UNAIDS. Report on the global AIDS epidemic. Geneva: Joint United Nations Programme on HIV/AIDS;2008.; World Health Organization. HIV, food security, and nutrition: World Food Program, UNAIDS;2008.; Mamlin J, Kimaiyo S, Lewis S, Tadayo H, Jerop FK, Gichunge C, Petersen T, Yih Y, Braitstein P, Einterz R. Integrating nutrition support for food-insecure patients and their dependents into an HIV care and treatment program in Western Kenya. Am J Public Health. 2009 Feb;99(2):215-21. doi: 10.2105/AJPH.2008.137174. Epub 2008 Dec 4.; USAID. Feed the Future Program, country profile for Kenya. http://www.feedthefuture.gov/country/kenya. Accessed August 4, 2014.; KickStart. KickStart Impact. http://www.kickstart.org/what-we-do/impact/. Accessed July 11, 2014.; Weiser S, Palar K, Hatcher A, S. Y, Frongillo EA, Laraia BA. Food insecurity and health: A Conceptual Framework. In: Ivers L, ed. Food Insecurity and Public Health. Boston, MA: CRC Press; 2014.; McMahon JH, Wanke CA, Elliott JH, Skinner S, Tang AM. Repeated assessments of food security predict CD4 change in the setting of antiretroviral therapy. J Acquir Immune Defic Syndr. 2011 Sep 1;58(1):60-3. doi: 10.1097/QAI.0b013e318227f8dd.; Wang EA, McGinnis KA, Fiellin DA, Goulet JL, Bryant K, Gibert CL, Leaf DA, Mattocks K, Sullivan LE, Vogenthaler N, Justice AC; VACS Project Team. Food insecurity is associated with poor virologic response among HIV-infected patients receiving antiretroviral medications. J Gen Intern Med. 2011 Sep;26(9):1012-8. doi: 10.1007/s11606-011-1723-8. Epub 2011 May 15.; Weiser SD, Palar K, Frongillo EA, Tsai AC, Kumbakumba E, Depee S, Hunt PW, Ragland K, Martin J, Bangsberg DR. Longitudinal assessment of associations between food insecurity, antiretroviral adherence and HIV treatment outcomes in rural Uganda. AIDS. 2014 Jan 2;28(1):115-20. doi: 10.1097/01.aids.0000433238.93986.35.; Nagata JM, Magerenge RO, Young SL, Oguta JO, Weiser SD, Cohen CR. Social determinants, lived experiences, and consequences of household food insecurity among persons living with HIV/AIDS on the shore of Lake Victoria, Kenya. AIDS Care. 2012;24(6):728-36. doi: 10.1080/09540121.2011.630358. Epub 2011 Dec 7.; Weiser SD, Tsai AC, Gupta R, Frongillo EA, Kawuma A, Senkungu J, Hunt PW, Emenyonu NI, Mattson JE, Martin JN, Bangsberg DR. Food insecurity is associated with morbidity and patterns of healthcare utilization among HIV-infected individuals in a resource-poor setting. AIDS. 2012 Jan 2;26(1):67-75. doi: 10.1097/QAD.0b013e32834cad37.; Young S, Wheeler AC, McCoy SI, Weiser SD. A review of the role of food insecurity in adherence to care and treatment among adult and pediatric populations living with HIV and AIDS. AIDS Behav. 2014 Oct;18 Suppl 5(0 5):S505-15. doi: 10.1007/s10461-013-0547-4.; Weiser SD, Gupta R, Tsai AC, Frongillo EA, Grede N, Kumbakumba E, Kawuma A, Hunt PW, Martin JN, Bangsberg DR. Changes in food insecurity, nutritional status, and physical health status after antiretroviral therapy initiation in rural Uganda. J Acquir Immune Defic Syndr. 2012 Oct 1;61(2):179-86. doi: 10.1097/QAI.0b013e318261f064.; Weiser S, Fernandes K, Anema A, et al. Food insecurity as a barrier to antiretroviral therapy (ART) adherence among HIV-infected individuals in British Columbia. 5th IAS Conference on HIV Pathogenesis, Treatment and Prevention. Cape Town, South Africa2009.; Weiser SD, Fernandes KA, Brandson EK, Lima VD, Anema A, Bangsberg DR, Montaner JS, Hogg RS. The association between food insecurity and mortality among HIV-infected individuals on HAART. J Acquir Immune Defic Syndr. 2009 Nov 1;52(3):342-9. doi: 10.1097/QAI.0b013e3181b627c2.; Musumari PM, Wouters E, Kayembe PK, Kiumbu Nzita M, Mbikayi SM, Suguimoto SP, Techasrivichien T, Lukhele BW, El-Saaidi C, Piot P, Ono-Kihara M, Kihara M. Food insecurity is associated with increased risk of non-adherence to antiretroviral therapy among HIV-infected adults in the Democratic Republic of Congo: a cross-sectional study. PLoS One. 2014 Jan 15;9(1):e85327. doi: 10.1371/journal.pone.0085327. eCollection 2014.; Sasaki Y, Kakimoto K, Dube C, Sikazwe I, Moyo C, Syakantu G, Komada K, Miyano S, Ishikawa N, Kita K, Kai I. Adherence to antiretroviral therapy (ART) during the early months of treatment in rural Zambia: influence of demographic characteristics and social surroundings of patients. Ann Clin Microbiol Antimicrob. 2012 Dec 28;11:34. doi: 10.1186/1476-0711-11-34.; Miller JD, Frongillo EA, Weke E, Burger R, Wekesa P, Sheira LA, Mocello AR, Bukusi EA, Otieno P, Cohen CR, Weiser SD, Young SL. Household Water and Food Insecurity Are Positively Associated with Poor Mental and Physical Health among Adults Living with HIV in Western Kenya. J Nutr. 2021 Jun 1;151(6):1656-1664. doi: 10.1093/jn/nxab030.; McDonough A, Weiser SD, Daniel A, Weke E, Wekesa P, Burger R, Sheira L, Bukusi EA, Cohen CR. "When I Eat Well, I Will Be Healthy, and the Child Will Also Be Healthy": Maternal Nutrition among HIV-Infected Women Enrolled in a Livelihood Intervention in Western Kenya. Curr Dev Nutr. 2020 Mar 13;4(4):nzaa032. doi: 10.1093/cdn/nzaa032. eCollection 2020 Apr.
NCT04006652		2019-07-01			2023-02-09	2019-07-01	2019-07-05	Actual							2023-02-09	2023-02-10	Actual	2020-12-16	Actual	2020-12-16	2023-02-23	2023-02-28	2025-06-30	Anticipated	2025-06-30	2025-06-30	Anticipated	2025-06-30		Interventional			ApoGraft for the Prevention of Acute Graft Versus Host Disease in Haploidentical Hematopoietic Cell Transplant Recipients	A Phase I Study of ApoGraft for the Prevention of Acute Graft Versus Host Disease in Haploidentical Hematopoietic Cell Transplant Recipients	Recruiting		Phase 1	36	Anticipated	Washington University School of Medicine		2			FALSE				TRUE	TRUE	FALSE			FALSE						No		00:57:23.600000	00:57:23.600000	OTHER							18	70	Will undergo institutionally standard myeloablative or reduced intensity chemotherapy or chemoradiotherapy which will be administered at the discretion of the treating physician Recipients will undergo a single fresh ApoGraft transplant as per standard clinical site guidelines; -Donors will undergo apheresis from peripheral blood after daily G-CSF administration (for up to 5 days prior to Day -1)	ApoGraft is a cell based product, manufactured with mobilized peripheral blood.
NCT03515681		2018-04-23	2020-11-20		2021-05-27	2018-04-23	2018-05-03	Actual	2020-12-16	2021-01-11	Actual				2021-05-27	2021-06-16	Actual	2019-03-06	Actual	2019-03-06	2023-05-21	2021-05-31	2020-07-30	Actual	2020-07-30	2020-07-30	Actual	2020-07-30		Interventional	ROKHyT	Only the randomized participants are counted in this analysis.	Retail Outlet Health Kiosk Hypertension Trial	Retail Outlet Health Kiosk Hypertension Trial	Completed		Not Applicable	140	Actual	Columbia University		2			FALSE				TRUE	FALSE	FALSE									No		00:57:31.400000	00:57:31.400000	OTHER							18	85	Subjects randomized to intervention will receive text messages to promote seeking care and improving compliance with blood pressure treatment.; Subjects randomized to the control arm will receive the messages regarding their kiosk blood pressure levels currently provided by higi to kiosk users. These messages are provided at the kiosk at the time of the blood pressure measurement (no text messages).	Subjects randomized to intervention will receive text messages to promote seeking care and improving compliance with blood pressure treatment.			34382648; 33769555	Shea S, Thompson JLP, Schwartz JE, Chen Y, de Ferrante M, Vanderbeek AM, Buchsbaum R, Vargas C, Siddiqui KM, Moran AE, Stockwell M. The Retail Outlet Health Kiosk Hypertension Trial (ROKHYT): Pilot Results. Am J Hypertens. 2022 Jan 5;35(1):103-110. doi: 10.1093/ajh/hpab129.; Palmer MJ, Machiyama K, Woodd S, Gubijev A, Barnard S, Russell S, Perel P, Free C. Mobile phone-based interventions for improving adherence to medication prescribed for the primary prevention of cardiovascular disease in adults. Cochrane Database Syst Rev. 2021 Mar 26;3(3):CD012675. doi: 10.1002/14651858.CD012675.pub3.		0	0	0
NCT04262102		2020-01-17			2023-02-08	2020-02-06	2020-02-10	Actual							2023-02-08	2023-02-10	Actual	2019-10-18	Actual	2019-10-18	2023-02-23	2023-02-28	2023-10-24	Anticipated	2024-10-31	2023-10-24	Anticipated	2024-10-31		Interventional	Dastatuz		The Dastatuz Project	A Quasi-experimental Approach to Characterize the Factors That Influence the Acceptance of New Foods by Infants: Mothers' Diet and Weaning Method: The Dastatuz Project	Active, not recruiting		Not Applicable	384	Anticipated	University of the Basque Country (UPV/EHU)		4			FALSE				FALSE	FALSE	FALSE											00:57:49.300000	00:57:49.300000	OTHER							18	45	Women will follow a personalized standard diet, described in National Diet Surveys. And their children will be spoon-fed during complementary feeding.; Women will follow a personalized standard diet, described in National Diet Surveys. And their children will follow a baby-led weaning approach for complementary feeding.; Women will follow personalized diet, high in fruits and vegetables. And their children will be spoon-fed during complementary feeding.; Women will follow personalized diet, high in fruits and vegetables. And their children will follow a baby-led weaning approach for complementary feeding.	Women will follow a personalized standard diet, described in National Diet Surveys. And their children will be spoon-fed during complementary feeding.; Women will follow a personalized standard diet, described in National Diet Surveys. And their children will follow a baby-led weaning approach for complementary feeding.; Women will follow personalized diet, high in fruits and vegetables. And their children will be spoon-fed during complementary feeding.; Women will follow personalized diet, high in fruits and vegetables. And their children will follow a baby-led weaning approach for complementary feeding.			33985471	Urkia-Susin I, Rada-Fernandez de Jauregui D, Orruno E, Maiz E, Martinez O. A quasi-experimental intervention protocol to characterize the factors that influence the acceptance of new foods by infants: mothers' diet and weaning method. Dastatuz project. BMC Public Health. 2021 May 13;21(1):918. doi: 10.1186/s12889-021-10967-7.
NCT05067933		2021-09-16			2022-09-19	2021-10-01	2021-10-05	Actual							2022-09-19	2022-09-21	Actual	2021-10-01	Actual	2021-10-01	2023-09-22	2022-09-30	2023-06-23	Anticipated	2023-06-30	2023-12-22	Anticipated	2022-12-31		Interventional			A Ph 2 Trial With an Oral Tableted COVID-19 Vaccine	A Phase 2, Double-Blind, Multi-Center, Randomized, Placebo-Controlled, Dose-Ranging Trial to Determine the Safety, Immunogenicity and Efficacy of an Adenoviral-Vector Based Vaccine Expressing Severe Acute Respiratory Syndrome (SARS-CoV-2) and dsRNA Adjuvant Administered Orally	Recruiting		Phase 2	896	Anticipated	Vaxart		10			FALSE				TRUE	TRUE	FALSE									No		00:45:26.900000	00:45:26.900000	INDUSTRY							18	75	1E10 repeat-dose vaccinations with VXA-CoV2-1.1-S at Days 1 and 29 in young adults (18-55 yrs) who are vaccine na√Øve; 1E11 repeat-dose vaccinations with VXA-CoV2-1.1-S at Days 1 and 29 in young adults (18-55 yrs) who are vaccine na√Øve; 1E10 repeat-dose vaccinations with VXA-CoV2-1.1-S at Days 1 and 29 in older adults (56-75 yrs) who are vaccine na√Øve; 1E11 repeat-dose vaccinations with VXA-CoV2-1.1-S at Days 1 and 29 in older adults (56-75 yrs) who are vaccine na√Øve; 1E10 repeat-dose vaccinations with VXA-CoV2-1.1-S at Days 1 and 29 in young adults (18-55 yrs) who have received prior vaccinations with an mRNA vaccine; 1E11 repeat-dose vaccinations with VXA-CoV2-1.1-S at Days 1 and 29 in young adults (18-55 yrs) who have received prior vaccinations with an mRNA vaccine; 1E10 repeat-dose vaccinations with VXA-CoV2-1.1-S at Days 1 and 29 in older adults (56-75 yrs) who have received prior vaccinations with an mRNA vaccine; 1E11 repeat-dose vaccinations with VXA-CoV2-1.1-S at Days 1 and 29 in older adults (56-75 yrs) who have received prior vaccinations with an mRNA vaccine; Repeat dose vaccinations with VXA-CoV2-1.1-S at dose selected from Part 1 in healthy male and female adult volunteers 18 to 75 years old; Repeat dose administration with matching placebo tablets in healthy male and female adult volunteers 18 to 75 years old	COVID-19 (SARS-CoV-2) E1-/E3-Deleted Replication Defective Recombinant Adenovirus 5 with dsRNA Adjuvant Oral Tablet Vaccine; Placebo tablets matching the active vaccine tablets
NCT02445326		2015-05-13	2017-10-30		2018-03-02	2015-05-14	2015-05-15	Estimate	2018-03-02	2018-03-29	Actual				2018-03-02	2018-03-29	Actual	2023-04-15	Actual	2015-04-30	2023-03-18	2018-03-31	2023-09-15	Actual	2015-09-30	2023-08-15	Actual	2015-08-31		Interventional			OTX-14-007: A Phase 3 Study Evaluating the Safety and Efficacy of OTX-DP for the Treatment of Chronic Allergic Conjunctivitis	A Multi-Center, Randomized, Double-Masked, Vehicle Controlled Phase 3 Study Evaluating the Efficacy and Safety of OTX-DP for the Treatment of Chronic Allergic Conjunctivitis Using a Modified Conjunctival Allergen Challenge Model (CAC¬Æ)	Completed		Phase 3	73	Actual	Ocular Therapeutix, Inc.		2			FALSE															No		00:06:01.400000	00:06:01.400000	INDUSTRY						7	18		OTX-DP (dexamethasone insert) 0.4 mg for intracanalicular use; PV (placebo drug delivery vehicle)							7	0	0	1
NCT03839953		2019-02-04			2019-05-23	2019-02-11	2019-02-15	Actual							2019-05-23	2019-05-28	Actual	2019-02-15	Actual	2019-02-15	2023-05-19	2019-05-31	2020-07-01	Anticipated	2020-07-01	2020-01-01	Anticipated	2020-01-01		Interventional			Exercise Rehabilitation for Patients With Critical Limb Ischemia After Revascularization	Exercise Rehabilitation for Critical Limb Ischemia Patients After Revascularization: Pilot Randomized Controlled Trial Assessing Functional Capacity and Quality of Life After a 12-week Rehabilitation Program Versus Best Medical Therapy	Unknown status	Enrolling by invitation	Not Applicable	64	Anticipated	University of Calgary		2			FALSE				FALSE	FALSE	FALSE									No		00:06:44.300000	00:06:44.300000	OTHER							18		After undergoing revascularization for critical limb ischemia, patients will receive best medical therapy under the supervision of a vascular internal medicine specialist. This care will include advice on smoking cessation, physical activity guidelines, blood pressure regulation, statin administration and possible anti-platelet administration.; Patients will receive best medical therapy plus participation in a 12-week supervised exercise program.	This intervention is a 12-week supervised exercise program at an established cardiac rehabilitation facility.; After undergoing revascularization for critical limb ischemia, patients will receive best medical therapy under the supervision of a vascular internal medicine specialist. This care will include advice on smoking cessation, physical activity guidelines, blood pressure regulation, statin administration and possible anti-platelet administration.
NCT02959255		2016-11-07			2018-03-26	2016-11-08	2016-11-09	Estimate							2018-03-26	2018-03-29	Actual	2017-01-30	Actual	2017-01-30	2023-03-18	2018-03-31	2017-12-30	Actual	2017-12-30	2017-12-30	Actual	2017-12-30		Interventional			10-day Versus 14-day Concomitant PAMC as First-line Treatment Strategy for the Eradication of H. Pylori Infection	A Greek, Single Center, Randomized, Double Blind Controlled Clinical Study Comparing the 10-day Versus the 14-day Concomitant Proton Pump Inhibitor [PPI] + Amoxicillin + Metronidazole + Clarithromycin (PAMC) Therapeutic Scheme as First-line Treatment Strategy for the Eradication of H. Pylori Infection	Completed		Phase 4	364	Actual	Elpen Pharmaceutical Co. Inc.		2			FALSE				FALSE	FALSE	FALSE									No		00:07:11.100000	00:07:11.100000	INDUSTRY							18	80	40mg esomeprazole twice daily, 500mg clarithromycin twice daily, 1gr amoxicillin twice daily, and 500mg metronidazole twice daily for 10 days; (40mg esomeprazole twice daily, 500mg clarithromycin twice daily, 1gr amoxicillin twice daily, and 500mg metronidazole twice daily for 14 days.	dosage difference			25400982; 7715068; 7715070; 22491499; 21415768; 19788600; 17608775; 24833876; 21188333; 25110420; 27102658; 25531953; 22580412; 26435055; 12641522; 12199848	Papastergiou V, Georgopoulos SD, Karatapanis S. Treatment of Helicobacter pylori infection: Past, present and future. World J Gastrointest Pathophysiol. 2014 Nov 15;5(4):392-9. doi: 10.4291/wjgp.v5.i4.392.; Schistosomes, liver flukes and Helicobacter pylori. IARC Monogr Eval Carcinog Risks Hum. 1994;61:1-241. No abstract available.; Infection with Helicobacter pylori. IARC Monogr Eval Carcinog Risks Hum. 1994;61:177-240. No abstract available.; Malfertheiner P, Megraud F, O'Morain CA, Atherton J, Axon AT, Bazzoli F, Gensini GF, Gisbert JP, Graham DY, Rokkas T, El-Omar EM, Kuipers EJ; European Helicobacter Study Group. Management of Helicobacter pylori infection--the Maastricht IV/ Florence Consensus Report. Gut. 2012 May;61(5):646-64. doi: 10.1136/gutjnl-2012-302084.; World Gastroenterology Organisation. World Gastroenterology Organisation Global Guideline: Helicobacter pylori in developing countries. J Clin Gastroenterol. 2011 May-Jun;45(5):383-8. doi: 10.1097/MCG.0b013e31820fb8f6. No abstract available.; Fock KM, Katelaris P, Sugano K, Ang TL, Hunt R, Talley NJ, Lam SK, Xiao SD, Tan HJ, Wu CY, Jung HC, Hoang BH, Kachintorn U, Goh KL, Chiba T, Rani AA; Second Asia-Pacific Conference. Second Asia-Pacific Consensus Guidelines for Helicobacter pylori infection. J Gastroenterol Hepatol. 2009 Oct;24(10):1587-600. doi: 10.1111/j.1440-1746.2009.05982.x.; Chey WD, Wong BC; Practice Parameters Committee of the American College of Gastroenterology. American College of Gastroenterology guideline on the management of Helicobacter pylori infection. Am J Gastroenterol. 2007 Aug;102(8):1808-25. doi: 10.1111/j.1572-0241.2007.01393.x. Epub 2007 Jun 29.; Watari J, Chen N, Amenta PS, Fukui H, Oshima T, Tomita T, Miwa H, Lim KJ, Das KM. Helicobacter pylori associated chronic gastritis, clinical syndromes, precancerous lesions, and pathogenesis of gastric cancer development. World J Gastroenterol. 2014 May 14;20(18):5461-73. doi: 10.3748/wjg.v20.i18.5461.; De Francesco V, Giorgio F, Hassan C, Manes G, Vannella L, Panella C, Ierardi E, Zullo A. Worldwide H. pylori antibiotic resistance: a systematic review. J Gastrointestin Liver Dis. 2010 Dec;19(4):409-14.; Papastergiou V, Georgopoulos SD, Karatapanis S. Treatment of Helicobacter pylori infection: meeting the challenge of antimicrobial resistance. World J Gastroenterol. 2014 Aug 7;20(29):9898-911. doi: 10.3748/wjg.v20.i29.9898.; Fallone CA, Chiba N, van Zanten SV, Fischbach L, Gisbert JP, Hunt RH, Jones NL, Render C, Leontiadis GI, Moayyedi P, Marshall JK. The Toronto Consensus for the Treatment of Helicobacter pylori Infection in Adults. Gastroenterology. 2016 Jul;151(1):51-69.e14. doi: 10.1053/j.gastro.2016.04.006. Epub 2016 Apr 19.; Karamanolis GP, Daikos GL, Xouris D, Goukos D, Delladetsima I, Ladas SD. The evolution of Helicobacter pylori antibiotics resistance over 10 years in Greece. Digestion. 2014;90(4):229-31. doi: 10.1159/000369898. Epub 2014 Dec 12.; Megraud F, Coenen S, Versporten A, Kist M, Lopez-Brea M, Hirschl AM, Andersen LP, Goossens H, Glupczynski Y; Study Group participants. Helicobacter pylori resistance to antibiotics in Europe and its relationship to antibiotic consumption. Gut. 2013 Jan;62(1):34-42. doi: 10.1136/gutjnl-2012-302254. Epub 2012 May 12.; Apostolopoulos P, Koumoutsos I, Ekmektzoglou K, Dogantzis P, Vlachou E, Kalantzis C, Tsibouris P, Alexandrakis G. Concomitant versus sequential therapy for the treatment of Helicobacter pylori infection: a Greek randomized prospective study. Scand J Gastroenterol. 2016;51(2):145-51. doi: 10.3109/00365521.2015.1079646. Epub 2015 Oct 5.; Zullo A, Vaira D, Vakil N, Hassan C, Gatta L, Ricci C, De Francesco V, Menegatti M, Tampieri A, Perna F, Rinaldi V, Perri F, Papadia C, Fornari F, Pilati S, Mete LS, Merla A, Poti R, Marinone G, Savioli A, Campo SM, Faleo D, Ierardi E, Miglioli M, Morini S. High eradication rates of Helicobacter pylori with a new sequential treatment. Aliment Pharmacol Ther. 2003 Mar 1;17(5):719-26. doi: 10.1046/j.1365-2036.2003.01461.x. Erratum In: Aliment Pharmacol Ther. 2003 May 1;17(9):1205.; Boyanova L, Mentis A, Gubina M, Rozynek E, Gosciniak G, Kalenic S, Goral V, Kupcinskas L, Kantarceken B, Aydin A, Archimandritis A, Dzierzanowska D, Vcev A, Ivanova K, Marina M, Mitov I, Petrov P, Ozden A, Popova M. The status of antimicrobial resistance of Helicobacter pylori in eastern Europe. Clin Microbiol Infect. 2002 Jul;8(7):388-96. doi: 10.1046/j.1469-0691.2002.00435.x.
NCT04744844		2021-02-04			2023-01-09	2021-02-04	2021-02-09	Actual							2023-01-09	2023-01-11	Actual	2022-01-01	Actual	2022-01-01	2023-01-23	2023-01-31	2024-12-31	Anticipated	2024-12-31	2024-12-31	Anticipated	2024-12-31		Interventional			DNA Amplification in Blastocoel Fluid	Does Absence of DNA Amplification in Blastocoel Fluid Enhance Conventional Blastocyst Selection and IVF Outcome?	Suspended		Not Applicable	500	Anticipated	Antalya IVF		2		Funding for the trial was cancelled by funding organization	FALSE				FALSE	FALSE	FALSE						To be published immediately after publication acceptance.	Open access at the Mendeley Data at the URLs provided		Yes	The IPD plan sharing plan: The protocol will be published (word document) on the completion of registration on ClinicalTrials.gov The relevant clinical data will be published on journal acceptance of the study (excel spreadsheet)	00:08:14.600000	00:08:14.600000	OTHER							18	35	In the experimental arm, all blastocysts will undergo routine morphological assessment, with the 3 top-scoring blastocysts undergoing blastocoel fluid biopsy (BF-biopsy) and whole-genomic amplification. A single blastocyst with no DNA amplification will be selected for transfer in a frozen embryo transfer cycle.; In the active comparator arm, all blastocysts will undergo routine morphological assessment. The (single) top-scoring blastocyst will be selected for transfer in a frozen embryo transfer cycle.	In the present study, blastocoel fluid biopsy (BF-biopsy) and collapse will be performed using a microinjection pipette similar to that used to perform ICSI. The pipette will be pushed gently through the zona pellucida and TE, and up to 90% of the BF will be aspirated.			24578475; 21152966; 30528055; 30617927; 23557766; 29653705; 28449669; 16936299	Capalbo A, Rienzi L, Cimadomo D, Maggiulli R, Elliott T, Wright G, Nagy ZP, Ubaldi FM. Correlation between standard blastocyst morphology, euploidy and implantation: an observational study in two centers involving 956 screened blastocysts. Hum Reprod. 2014 Jun;29(6):1173-81. doi: 10.1093/humrep/deu033. Epub 2014 Feb 26.; Iwayama H, Hochi S, Yamashita M. In vitro and in vivo viability of human blastocysts collapsed by laser pulse or osmotic shock prior to vitrification. J Assist Reprod Genet. 2011 Apr;28(4):355-61. doi: 10.1007/s10815-010-9522-4. Epub 2010 Dec 9.; Magli MC, Albanese C, Crippa A, Tabanelli C, Ferraretti AP, Gianaroli L. Deoxyribonucleic acid detection in blastocoelic fluid: a new predictor of embryo ploidy and viable pregnancy. Fertil Steril. 2019 Jan;111(1):77-85. doi: 10.1016/j.fertnstert.2018.09.016. Epub 2018 Dec 5.; Ozgur K, Berkkanoglu M, Bulut H, Yoruk GDA, Candurmaz NN, Coetzee K. Single best euploid versus single best unknown-ploidy blastocyst frozen embryo transfers: a randomized controlled trial. J Assist Reprod Genet. 2019 Apr;36(4):629-636. doi: 10.1007/s10815-018-01399-1. Epub 2019 Jan 7.; Palini S, Galluzzi L, De Stefani S, Bianchi M, Wells D, Magnani M, Bulletti C. Genomic DNA in human blastocoele fluid. Reprod Biomed Online. 2013 Jun;26(6):603-10. doi: 10.1016/j.rbmo.2013.02.012. Epub 2013 Mar 13.; Veeck LL: Atlas of the Human Oocytes and Early Conceptus. 1991, Vol. 2. Baltimore, Williams & Willkins Co.; Paulson RJ, Reichman DE, Zaninovic N, Goodman LR, Racowsky C. Time-lapse imaging: clearly useful to both laboratory personnel and patient outcomes versus just because we can doesn't mean we should. Fertil Steril. 2018 Apr;109(4):584-591. doi: 10.1016/j.fertnstert.2018.01.042. No abstract available.; Gleicher N, Metzger J, Croft G, Kushnir VA, Albertini DF, Barad DH. A single trophectoderm biopsy at blastocyst stage is mathematically unable to determine embryo ploidy accurately enough for clinical use. Reprod Biol Endocrinol. 2017 Apr 27;15(1):33. doi: 10.1186/s12958-017-0251-8.; Mukaida T, Oka C, Goto T, Takahashi K. Artificial shrinkage of blastocoeles using either a micro-needle or a laser pulse prior to the cooling steps of vitrification improves survival rate and pregnancy outcome of vitrified human blastocysts. Hum Reprod. 2006 Dec;21(12):3246-52. doi: 10.1093/humrep/del285. Epub 2006 Aug 26.
NCT05297773		2022-01-25			2023-02-08	2022-03-16	2022-03-28	Actual							2023-02-08	2023-02-09	Actual	2022-12-16	Actual	2022-12-16	2023-02-23	2023-02-28	2024-04-30	Anticipated	2024-04-30	2024-04-30	Anticipated	2024-04-30		Interventional	NEO-Program		Resistance vs. Aerobic Training on Breast Cancer Patients Undergoing Neoadjuvant Treatment	Effects of Resistance vs. Aerobic Training on Ki-67 and Other Health-Related Biomarkers: The NEO-Program, a Randomized Controlled Trial on Breast Cancer Patients Undergoing Neoadjuvant Treatment	Recruiting		Not Applicable	132	Anticipated	Fundacao Champalimaud		3			FALSE				FALSE	FALSE	FALSE									No		00:08:40.700000	00:08:40.700000	OTHER							18		Three sessions per week during 4-6-months according to each individual treatment plan. Participants allocated in this group will perform moderate-intensity cycling exercise.; Three sessions per week during 4-6-months according to each individual treatment plan. Participants allocated in this group will perform weight-machine strength exercises of the upper and lower body.; One session per week of relaxation/stretching.	The participants will perform continuous cycling at 30%-35% of their heart rate reserve for one month (phase 1: adaptive phase). Then, the intensity will increase every 4-5 weeks (¬± 5%) up to a maximum of 64% of heart rate reserve (moderate intensity), depending on the participant's tolerance. An individualized equation establishing the relationship between heart rate, oxygen consumption, and power output will be determined during the cardiorespiratory fitness assessment and used to determine exercise intensity.; Initially, and during the first two weeks of the adaptive phase (1-month), the resistance training group will perform one set of 8-12 repetitions (40%-repetition maximum) of 8 exercises for upper and lower body (squat, leg extension, leg curl, deadlift, plank, dead bug, seated row, shoulder press). Then, in the last two weeks, the participants will perform 2 sets of each exercise (45%-repetition maximum). After the adaptive phase, three sets of each exercise will be performed. The initial load will be 50% -repetition maximum increasing up to a maximum of 70%-repetition maximum at the end of the study. Every 4-5 weeks the load will be reviewed and adjusted according to individual.; The control group will perform a weekly stretching/relaxation session for 45 minutes.
NCT05179057		2021-12-17			2023-02-07	2022-01-04	2022-01-05	Actual							2023-02-07	2023-02-09	Actual	2022-05-11	Actual	2022-05-11	2023-02-23	2023-02-28	2023-06-24	Anticipated	2024-06-30	2023-01-24	Anticipated	2024-01-31		Interventional			Posoleucel (ALVR105) for the Treatment of Adenovirus Infection in Pediatric and Adult Participants Receiving Standard of Care Following Allogeneic Hematopoietic Cell Transplantation	Phase 3, Randomized, Double-Blind, Placebo-Controlled Trial, With Cross-Over, of Posoleucel (ALVR105) for the Treatment of Adenovirus Infection in Pediatric and Adult Participants Receiving Standard of Care Following Allogeneic Hematopoietic Cell Transplantation	Recruiting		Phase 3	80	Anticipated	AlloVir		2			FALSE				TRUE	TRUE	FALSE									No		00:10:14.900000	00:10:14.900000	INDUSTRY							1		Posoleucel + SOC; then placebo + SOC for patients who meet optional protocol-defined crossover criteria; Placebo + SOC; then Posoleucel + SOC for patients who meet optional protocol-defined crossover criteria	Administered as 2-4 milliliter infusion, visually identical to placebo; Administered as 2-4 milliliter infusion, visually identical to Posoleucel
NCT05115019		2021-11-09			2023-02-08	2021-11-09	2021-11-10	Actual							2023-02-08	2023-02-10	Actual	2023-12-21	Anticipated	2021-12-31	2023-02-23	2023-02-28	2023-04-22	Anticipated	2022-04-30	2023-02-22	Anticipated	2022-02-28		Interventional			A Clinical Trial to Evaluate the Efficacy of RUTI¬Æ to Reduce the Severity of SARS-CoV-2 Infection (COVID-19)	A Phase II/III, Double-blind, Randomized, Placebo-controlled Clinical Trial to Evaluate the Efficacy of RUTI¬Æ to Reduce the Severity of SARS-CoV-2 Infection	Withdrawn		Phase 2/Phase 3	0	Actual	PT. Innovative Pharma Solutions		2		Decrease of incidence and severity of COVID and availability of therapeutic alternatives	FALSE					FALSE	FALSE											00:10:33.300000	00:10:33.300000	INDUSTRY							18		Participants will receive one dose of RUTI¬Æ vaccine at the baseline visit, which will be administered subcutaneously in the deltoid region at a dose of 25 ¬µg of fragmented, purified and liposomed heat-inactivated Mycobacterium tuberculosis bacilli (FCMtb) in an injection volume of 0.3 m; Participants will receive one dose of sterile physiological serum at the baseline visit, which will be administered subcutaneously in the deltoid region.	Each dose of the RUTI¬Æ vaccine contains 25 ¬µg of fragmented, purified and liposomed heat-inactivated Mycobacterium tuberculosis bacilli (FCMtb) in a total volum of 0.3mL.; Physiological serum, 0.9% NaCl, will be used as a placebo
NCT00385047		2006-10-04			2015-06-04	2006-10-04	2006-10-06	Estimate							2015-06-04	2015-06-08	Estimate	2023-09-06		2006-09-30	2023-06-15	2015-06-30	2023-09-07	Actual	2007-09-30	2023-04-07	Actual	2007-04-30		Interventional			A Study to Determine Whether 2 Investigational Malaria Vaccines Are Safe, Protective Against Malaria in Adults	Phase I/IIa Study of the Safety, Immunogenicity and Preliminary Efficacy After Sporozoite Challenge of FMP2.1/AS01B and FMP2.1/AS02A Candidate Malaria Vaccines Administered Intramuscularly at Months 0, 1, and 2 in Malaria-naive Adults Living in the United States	Completed		Phase 1/Phase 2	41	Actual	U.S. Army Medical Research and Development Command		2			FALSE				FALSE													00:17:40.100000	00:17:40.100000	FED							18	50	FMP 2.1 50 Œºg FMP2.1/AS01B; FMP 2.1 50 Œºg FMP2.1/AS02A				12011004; 19390585	Dutta S, Lalitha PV, Ware LA, Barbosa A, Moch JK, Vassell MA, Fileta BB, Kitov S, Kolodny N, Heppner DG, Haynes JD, Lanar DE. Purification, characterization, and immunogenicity of the refolded ectodomain of the Plasmodium falciparum apical membrane antigen 1 expressed in Escherichia coli. Infect Immun. 2002 Jun;70(6):3101-10. doi: 10.1128/IAI.70.6.3101-3110.2002.; Spring MD, Cummings JF, Ockenhouse CF, Dutta S, Reidler R, Angov E, Bergmann-Leitner E, Stewart VA, Bittner S, Juompan L, Kortepeter MG, Nielsen R, Krzych U, Tierney E, Ware LA, Dowler M, Hermsen CC, Sauerwein RW, de Vlas SJ, Ofori-Anyinam O, Lanar DE, Williams JL, Kester KE, Tucker K, Shi M, Malkin E, Long C, Diggs CL, Soisson L, Dubois MC, Ballou WR, Cohen J, Heppner DG Jr. Phase 1/2a study of the malaria vaccine candidate apical membrane antigen-1 (AMA-1) administered in adjuvant system AS01B or AS02A. PLoS One. 2009;4(4):e5254. doi: 10.1371/journal.pone.0005254. Epub 2009 Apr 23.
NCT04117477		2019-10-03			2023-02-03	2019-10-03	2019-10-07	Actual							2023-02-03	2023-02-08	Actual	2019-09-27	Actual	2019-09-27	2023-02-23	2023-02-28	2021-03-20	Actual	2021-03-20	2021-03-20	Actual	2021-03-20		Interventional			Xylitol - Healthcare Associated Infection Reduction in Stem Cell Transplant Patients	Healthcare Associated Infection Reduction in Stem Cell Transplant Patients: a Randomized, Double-blind, Placebo-controlled Study Evaluating Twice Daily Xylitol Administration	Terminated		Phase 2	46	Actual	Children's Hospital Medical Center, Cincinnati		2		A new multisite study was opened in place of this study.	FALSE				FALSE	FALSE	FALSE			FALSE								00:24:23.600000	00:24:23.600000	OTHER										Xylitol dental wipes; Placebo dental wipes
NCT04822467		2021-03-26			2022-01-21	2021-03-26	2021-03-30	Actual							2022-01-21	2022-02-04	Actual	2021-12-10	Actual	2021-12-10	2023-01-22	2022-01-31	2024-06-01	Anticipated	2024-06-01	2024-06-01	Anticipated	2024-06-01		Interventional			SQ53 Disinfectant Wipes for Prevention of CRBSI	SQ53 Disinfectant Wipes for Prevention of Catheter Related Blood Stream Infection in Patients Receiving Home Parenteral Nutrition: A Single Blind Randomized Placebo-controlled Clinical Trial	Recruiting		Not Applicable	60	Anticipated	The Cleveland Clinic		2			FALSE				FALSE	FALSE	TRUE	TRUE		FALSE						No		00:24:38.700000	00:24:38.700000	OTHER							18		Participants will receive a supply of ethanol-based wipes for daily use; Participants will receive a supply of SQ53 wipes for daily use.	SQ53-based wipe to be used by the participant daily or upon dressing change; Ethanol-based wipe to be used by the participant daily or upon dressing change
NCT00362869		2006-08-10			2016-12-22	2006-08-11	2006-08-15	Estimate							2016-12-22	2016-12-26	Estimate	2023-02-08		2008-02-29	2023-04-10	2010-04-30	2023-12-08	Actual	2008-12-31	2023-08-08	Actual	2008-08-31		Interventional			Enteroaggregative E.Coli (EAEC)	Pathogenicity of Enteroaggregative E. Coli in Adult Volunteers; Dose-Escalation Study	Terminated		Phase 1	5	Actual	National Institute of Allergy and Infectious Diseases (NIAID)		5			FALSE																	00:24:50.500000	00:24:50.500000	NIH							18	40	Dosage 1X10^9 given orally in a sodium bicarbonate solution; Dosage 5X10^9 given orally in a sodium bicarbonate solution; Sodium bicarbonate placebo solution; Dosage 5X10^10 given orally in a sodium bicarbonate solution; Dosage 1X10^10 given orally in a sodium bicarbonate solution	Administered at a dose of 500 mg once a day for 3 days; Sodium bicarbonate solution; Dosages: 1X10^9, 5X10^9, 1X10^10, and 5X10^10 cfu; given in a sodium bicarbonate solution
NCT03292237		2017-09-11			2023-02-08	2017-09-20	2017-09-25	Actual							2023-02-08	2023-02-10	Actual	2018-10-15	Actual	2018-10-15	2023-02-23	2023-02-28	2023-12-31	Anticipated	2023-12-31	2023-01-31	Actual	2023-01-31		Interventional	INTENT		Intensive Nutrition in Critically Ill Adults	Intensive Nutrition Therapy Compared to Usual Care in Critically Ill Adults: A Randomised Pilot Trial	Active, not recruiting		Phase 2	240	Actual	Australian and New Zealand Intensive Care Research Centre		2			FALSE				FALSE	FALSE	FALSE									Yes	Data sharing requests will be considered 2 years after publication of the primary trial data on an individual basis by the trial management committee (the data custodians). Data sharing will only be considered for investigator-initiated, independent researchers who provide a written data evaluation proposal that is judged to be methodologically sound. A data sharing agreement will be required to detail conditions under which data is shared and used. Resulting publications should appropriately cite and acknowledge the original data custodians. Requests for data sharing are to be made to anzicrc@monash.edu and the corresponding author, Dr Emma Ridley; emma.ridley@monash.edu	00:24:51.900000	00:24:51.900000	OTHER							18		In ICU: After enrolment, patients allocated to the standard nutrition therapy (control) group will commence or continue nutrition via an enteral tube to a target rate according to unit protocol including the use of promotility agents and the placement of nasojejunal feeding tubes if required. PN will only be used if the above methods have been attempted, or an absolute contraindication to EN develops. Unless there is specific indication for a compounded PN solution, the PN used in the standard care group will be the same as used in the intervention arm. After ICU: Nutrition management will be as per usual site management at that hospital. Nutrition intake amounts will be recorded 3 times per week using provided study documents and assessment tools.; Intervention In ICU: Supplemental PN will be commenced within 2 hours of randomisation. The starting dose of PN will be determined by the amount of energy received in the 24 hours prior to randomisation The need for the intervention will be based on the adequacy of nutrition provision from both PN and EN and assessed daily until ICU discharge If there is an actual or anticipated interruption of EN for greater than 2 hours the PN must be run at 20 kcal/kg calculated body weight until EN is recommenced. After the interruption, EN should be recommenced as per local protocol. After ICU: An intensive nutrition intervention will be provided on the ward in the intervention group. This will include daily review from dedicated study dietitians and a clearly protocolized hierarchical management plan which reflects best practice clinical management.	Supplemental parenteral nutrition OLIMEL N12E (Baxter Healthcare Corporation)			35260448; 33315720; 29924393	Ridley EJ, Bailey M, Chapman M, Chapple LS, Deane AM, Hodgson C, King VL, Marshall A, Miller EG, McGuinness SP, Parke R, Udy AA; the Australian and New Zealand Intensive Care Society Clinical Trials Group; Australian and New Zealand Intensive Care Society Clinical Trials Group. Protocol summary and statistical analysis plan for Intensive Nutrition Therapy comparEd to usual care iN criTically ill adults (INTENT): a phase II randomised controlled trial. BMJ Open. 2022 Mar 8;12(3):e050153. doi: 10.1136/bmjopen-2021-050153.; Ridley EJ. Parenteral nutrition in critical illness: total, supplemental or never? Curr Opin Clin Nutr Metab Care. 2021 Mar 1;24(2):176-182. doi: 10.1097/MCO.0000000000000719.; Ridley EJ, Parke RL, Davies AR, Bailey M, Hodgson C, Deane AM, McGuinness S, Cooper DJ. What Happens to Nutrition Intake in the Post-Intensive Care Unit Hospitalization Period? An Observational Cohort Study in Critically Ill Adults. JPEN J Parenter Enteral Nutr. 2019 Jan;43(1):88-95. doi: 10.1002/jpen.1196. Epub 2018 Jun 20.
NCT02453581		2015-05-21	2015-06-18		2015-08-04	2015-05-21	2015-05-25	Estimate	2015-06-18	2015-07-13	Estimate				2015-08-04	2015-08-17	Estimate	2023-09-12		2012-09-30	2023-08-15	2015-08-31	2023-03-13	Actual	2013-03-31	2023-03-13	Actual	2013-03-31		Interventional		All subjects enrolled in the study received a single dose of OZ439.	Effectiveness of OZ439 Against Early Plasmodium Falciparum Blood Stage Infection in Healthy Volunteers	An Experimental Study To Characterize the Effectiveness of OZ439 Against Early Plasmodium Falciparum Blood Stage Infection In Healthy Volunteers	Completed		Phase 1	24	Actual	Medicines for Malaria Venture		3			FALSE				FALSE													00:26:17.500000	00:26:17.500000	OTHER						6	18	45	OZ439 100mg Powder for Oral Suspension; OZ439 200mg Powder for Oral Suspension; OZ439 500mg Powder for Oral Suspension	OZ439 Powder for Oral Suspension						5	0	0	5
NCT02500628		2015-07-11	2017-05-29		2017-12-30	2015-07-14	2015-07-16	Estimate	2017-12-30	2018-01-03	Actual				2017-12-30	2018-01-03	Actual	2023-07-15		2015-07-31	2023-12-17	2017-12-31	2023-02-16	Actual	2016-02-29	2023-02-16	Actual	2016-02-29		Interventional			Heart Rate Variability in Response to Metformin Challenge	Heart Rate Variability in Response to Metformin Challenge	Completed		Phase 2	61	Actual	Woodinville Psychiatric Associates		2			FALSE				FALSE													00:27:05.500000	00:27:05.500000	OTHER						22	18		Fibromyalgia (subgroups: opioid responsive, opioid resistant, opioid intolerant) Metformin 500 mg orally in the morning; Antipsychotic use (subgroups: no side effects, dyskinesia, weight gain) Metformin 500 mg orally in the morning	500 mg orally after baseline testing of heart rate	0.77; 0.27; 0.92				7/25/2015 to 2/21/16	22	0	0	2
NCT00300768		2006-03-07			2022-12-13	2006-03-07	2006-03-09	Estimate							2022-12-13	2022-12-15	Actual	2006-09-06	Actual	2006-09-06	2023-11-22	2022-11-30	2009-11-29	Actual	2009-11-29	2023-11-09	Actual	2009-11-30		Interventional			Study Evaluating Orally Administered Moxidectin In Subjects With Onchocerca Volvulus Infection	A Randomized, Single-Ascending Dose, Ivermectin-Controlled, Double-Blind, Safety, Tolerability, Pharmacokinetic, and Efficacy Study Of Orally Administered Moxidectin In Subjects With Onchocerca Volvulus Infection	Completed		Phase 2	172	Actual	Medicines Development for Global Health		4			FALSE				TRUE	FALSE	FALSE			FALSE						No		00:31:49.700000	00:31:49.700000	OTHER							18	60	2 mg moxidectin (Dose-escalation 1st step); Active comparator arm (ivermectin 150 mcg/kg).; 4 mg moxidectin (dose escalation second step); 8 mg moxidectin (dose escalation third step)	Single-dose, tablet encapsulated for blinding; Single-dose, tablets encapsulated for blinding; Single dose, tablets encapsulated for blinding; single dose, tablets encapsulated for blinding			24968000	Awadzi K, Opoku NO, Attah SK, Lazdins-Helds J, Kuesel AC. A randomized, single-ascending-dose, ivermectin-controlled, double-blind study of moxidectin in Onchocerca volvulus infection. PLoS Negl Trop Dis. 2014 Jun 26;8(6):e2953. doi: 10.1371/journal.pntd.0002953. eCollection 2014 Jun.
NCT04480736		2020-07-17			2023-02-14	2020-07-17	2020-07-21	Actual							2023-02-14	2023-02-16	Actual	2020-07-28	Actual	2020-07-28	2023-02-23	2023-02-28	2024-04-08	Anticipated	2024-04-08	2024-01-31	Anticipated	2024-01-31		Interventional			A Study of JNJ-64281802 Against Dengue Serotype 1 Infection in a Dengue Human Challenge Model in Healthy Adult Participants	A Phase 2a, Randomized, Double-blind, Placebo-controlled Trial to Evaluate the Antiviral Activity, Safety, and Pharmacokinetics of Repeated Oral Doses of JNJ-64281802 Against Dengue Serotype 1 Infection in a Dengue Human Challenge Model in Healthy Adult Participants	Suspended		Phase 2	54	Anticipated	Janssen Research & Development, LLC		7		The decision has been taken to PAUSE DNG2001 recruitment.	FALSE				TRUE	TRUE	FALSE								https://www.janssen.com/clinical-trials/transparency	Yes	The data sharing policy of the Janssen Pharmaceutical Companies of Johnson & Johnson is available at www.janssen.com/clinical-trials/transparency. As noted on this site, requests for access to the study data can be submitted through Yale Open Data Access (YODA) Project site at yoda.yale.edu	00:31:57.700000	00:31:57.700000	INDUSTRY							18	55	Participants will receive matching placebo of JNJ-64281802 orally.; Participants will receive high dose of JNJ-64281802 orally.; Participants will receive medium dose of JNJ-64281802 orally.; Participants will receive low dose of JNJ-64281802 orally.; Participants will receive dosing regimen X of JNJ-64281802 orally.; Participants will receive dosing regimen Y of JNJ-64281802 orally.; Participants will receive dosing regimen Z of JNJ-64281802 orally.	Matching placebo will be administered orally.; JNJ-64281802 high dose will be administered orally.; JNJ-64281802 medium dose will be administered orally.; JNJ-64281802 low dose will be administered orally.; JNJ-64281802 dosing regimen X will be administered orally.; JNJ-64281802 dosing regimen Y will be administered orally.; JNJ-64281802 dosing regimen Z will be administered orally.
NCT02573857		2015-10-06	2020-04-23		2020-05-25	2015-10-08	2015-10-12	Estimate	2020-05-25	2020-06-05	Actual				2020-05-25	2020-06-05	Actual	2023-10-15		2015-10-31	2023-05-20	2020-05-31	2023-05-16	Actual	2016-05-31	2023-05-16	Actual	2016-05-31		Interventional	DSMOZ-2		A Study to Characterise the Antimalarial and Transmission Blocking Activity of a Single Dose of DSM265 or OZ439 in Healthy Subjects With Induced Blood Stage Plasmodium Falciparum or Plasmodium Vivax Infection	A Phase Ib Study to Characterise the Antimalarial and Transmission Blocking Activity of a Single Dose of DSM265 or OZ439 in Healthy Subjects With Induced Blood Stage Plasmodium Falciparum or Plasmodium Vivax Infection	Terminated		Phase 1/Phase 2	16	Actual	Medicines for Malaria Venture		3			FALSE				FALSE													00:34:33	00:34:33	OTHER						97	18	55	Cohort 1: the efficacy of a single administration of 400 mg DSM265 for the clearance of asexual blood stages of P. falciparum will be determined. Activity of a second single dose of 400 mg DSM265 against gametocytes will be assessed in this cohort only if sexual stages are identified by PCR following the initial drug treatment.; Cohort 2: subjects will be infected with P. vivax by IBSM, then treated with a single 200 mg dose OZ439. If recrudescence occurs following initial drug treatment with 200 mg OZ439, then affected participants who reach the treatment threshold will receive a single 400 mg dose of OZ439.; Cohort 3: subjects will be infected with P. vivax by IBSM, then treated with a single 400 mg dose of DSM265	Oral suspension from bulk powder; Oral suspension from powder in a bottle			34179977; 32479608; 30858218	Dini S, Zaloumis SG, Price DJ, Gobeau N, Kummel A, Cherkaoui M, Moehrle JJ, McCarthy JS, Simpson JA. Seeking an optimal dosing regimen for OZ439/DSM265 combination therapy for treating uncomplicated falciparum malaria. J Antimicrob Chemother. 2021 Aug 12;76(9):2325-2334. doi: 10.1093/jac/dkab181.; Collins KA, Abd-Rahman AN, Marquart L, Ballard E, Gobeau N, Griffin P, Chalon S, Mohrle JJ, McCarthy JS. Antimalarial Activity of Artefenomel Against Asexual Parasites and Transmissible Gametocytes During Experimental Blood-Stage Plasmodium vivax Infection. J Infect Dis. 2022 Mar 15;225(6):1062-1069. doi: 10.1093/infdis/jiaa287.; Collins KA, Ruckle T, Elliott S, Marquart L, Ballard E, Chalon S, Griffin P, Mohrle JJ, McCarthy JS. DSM265 at 400 Milligrams Clears Asexual Stage Parasites but Not Mature Gametocytes from the Blood of Healthy Subjects Experimentally Infected with Plasmodium falciparum. Antimicrob Agents Chemother. 2019 Mar 27;63(4):e01837-18. doi: 10.1128/AAC.01837-18. Print 2019 Apr.		16	0	0	41
NCT02486263		2015-06-17	2020-06-05		2020-07-24	2015-06-26	2015-07-01	Estimate	2020-07-24	2020-07-29	Actual				2020-07-24	2020-07-29	Actual	2023-12-12		2012-12-31	2023-07-20	2020-07-31	2020-03-31	Actual	2020-03-31	2020-03-31	Actual	2020-03-31		Interventional	GMT	The analysis population is the same as the participant assignment.	Neonatal Gastro-Esophageal Reflux Disease (GERD) Management Trial	Pathophysiology of the Aerodigestive Reflex in Infants: GERD Management Trial	Completed		Not Applicable	76	Actual	Nationwide Children's Hospital		2			FALSE				TRUE											No		00:34:53.200000	00:34:53.200000	OTHER							34	60	Treated with omeprazole. This group of subjects will have prescribed restricted feeding volumes, monitored feeding duration time and positioning restrictions; Treated with omeprazole. This group of subjects will receive the current standard treatment for Gastro-esophageal reflux disease (GERD) which includes use of acid suppressive medication with no restrictions of the feeding volume, duration or positioning.	Omeprazole 0.5-1.5 milligrams/kilogram/dose twice a day (BID) Total fluid volume restriction (120-140 milliliters/kilogram/day) Feeding duration over 30 minutes Infant feeds with right side down Infant is placed on back following feeds; -Omeprazole 0.5-1.5 milligrams/kilogram/dose twice a day (BID)	0.28; 0.99; 0.64; 0.11; 0.49	95	32380509; 36310566; 33259163	Jadcherla SR, Hasenstab KA, Wei L, Osborn EK, Viswanathan S, Gulati IK, Slaughter JL, Di Lorenzo C. Role of feeding strategy bundle with acid-suppressive therapy in infants with esophageal acid reflux exposure: a randomized controlled trial. Pediatr Res. 2021 Feb;89(3):645-652. doi: 10.1038/s41390-020-0932-4. Epub 2020 May 7.; Sultana Z, Hasenstab KA, Moore RK, Osborn EK, Yildiz VO, Wei L, Slaughter JL, Jadcherla SR. Symptom Scores and pH-Impedance: Secondary Analysis of a Randomized Controlled Trial in Infants Treated for Gastroesophageal Reflux. Gastro Hep Adv. 2022;1(5):869-881. doi: 10.1016/j.gastha.2022.06.004. Epub 2022 Jun 20.; Jadcherla SR, Hasenstab KA, Gulati IK, Helmick R, Ipek H, Yildiz V, Wei L. Impact of Feeding Strategies With Acid Suppression on Esophageal Reflexes in Human Neonates With Gastroesophageal Reflux Disease: A Single-Blinded Randomized Clinical Trial. Clin Transl Gastroenterol. 2020 Nov;11(11):e00249. doi: 10.14309/ctg.0000000000000249.		0	0	0
NCT04341727		2020-04-04			2021-10-05	2020-04-08	2020-04-10	Actual							2021-10-05	2021-10-07	Actual	2020-04-04	Actual	2020-04-04	2023-10-21	2021-10-31	2021-04-01	Actual	2021-04-01	2021-04-01	Actual	2021-04-01		Interventional	WU352		Hydroxychloroquine,Hydroxychloroquine,Azithromycin in the Treatment of SARS CoV-2 Infection	WU 352: Open-label, Randomized Controlled Trial of Hydroxychloroquine Alone or Hydroxychloroquine Plus Azithromycin or Chloroquine Alone or Chloroquine Plus Azithromycin in the Treatment of SARS CoV-2 Infection	Terminated		Phase 3	31	Actual	Washington University School of Medicine		4		DSMB recommended study suspension slow accrual	FALSE				FALSE	TRUE	FALSE			FALSE						No		00:34:57.700000	00:34:57.700000	OTHER							18		Arm 1: Hydroxychloroquine 400mg orally twice a day for one day, followed by 200mg twice a day for four consecutive days (Five days in total). The drug will be supplied in 200mg tablets.; Arm 2: Hydroxychloroquine 400mg orally twice a day for one day, followed by 200mg twice a day for four consecutive days (Five days in total). The drug will be supplied in 200mg tablets. AND Azithromycin 500mg orally once, followed by 250mg daily for four consecutive days (five days total). The drug will be supplied in 250mg tablets.; Arm 3: Chloroquine phosphate 1000mg orally once, followed in 12 hours by 500mg, then 500mg orally twice daily for 4 days (Five days in total). The drug will be supplied in 500mg tablets.; Arm 4: Chloroquine phosphate 1000mg orally once, followed in 12 hours by 500mg, then 500mg orally twice daily for 4 days (Five days in total). The drug will be supplied in 500mg tablets. AND Azithromycin 500mg orally once, followed by 250mg daily for 4 consecutive days (5 days total).The drug will be supplied in 250mg tablets.	anti-rheumatic drug (DMARD); Antibiotic; Antimalarial
NCT02490631		2015-06-16	2020-02-11		2020-12-14	2015-07-06	2015-07-07	Estimate	2020-02-11	2020-02-25	Actual				2020-12-14	2021-01-06	Actual	2023-08-15	Actual	2015-08-31	2023-02-20	2020-02-29	2018-12-31	Actual	2018-12-31	2018-12-30	Actual	2018-12-30		Interventional	DeSSI		2% Chlorhexidine Gluconate Skin Cloths to Prevent SSI in Spine Surgery Patients	A Randomized Controlled Trial of 2% Chlorhexidine Gluconate Skin Preparation Cloths for the Prevention of Post op Surgical Site Infections in Spine Patients (Decrease SSI or DeSSI)	Completed		Phase 3	158	Actual	Vanderbilt University Medical Center		2			FALSE				TRUE													00:35:20.900000	00:35:20.900000	OTHER							19	90	Standard of care pre-operative cleansing with soap and water the night before and morning of surgery; 2% chlorhexidine gluconate cloths the night before and morning of surgery	Cleansing twice pre-operatively jawline to toes with 2% chlorhexidine gluconate cloths	0.456; 0.019		8547767; 8893444; 5012590; 4722945; 4584242; 9507627; 2053001; 12650399; 8539047; 8059266; 17436915; 18303461; 20066445; 19478664; 19494763; 22889522; 23388005; 23363666	Abbey DM, Turner DM, Warson JS, Wirt TC, Scalley RD. Treatment of postoperative wound infections following spinal fusion with instrumentation. J Spinal Disord. 1995 Aug;8(4):278-83. doi: 10.1097/00002517-199508040-00003.; Balderston RA, Blumberg K (1991) Infection in spine surgery. In: Balderston RA, An HS (eds) Complications in spinal surgery. WB Saunders, Philadelphia, pp 157-168; Glassman SD, Dimar JR, Puno RM, Johnson JR. Salvage of instrumental lumbar fusions complicated by surgical wound infection. Spine (Phila Pa 1976). 1996 Sep 15;21(18):2163-9. doi: 10.1097/00007632-199609150-00021.; Keller RB, Pappas AM. Infection after spinal fusion using internal fixation instrumentation. Orthop Clin North Am. 1972 Mar;3(1):99-111. No abstract available.; Kostuik JP, Israel J, Hall JE. Scoliosis surgery in adults. Clin Orthop Relat Res. 1973 Jun;(93):225-34. doi: 10.1097/00003086-197306000-00022. No abstract available.; Lonstein J, Winter R, Moe J, Gaines D. Wound infection with Harrington instrumentation and spine fusion for scoliosis. Clin Orthop Relat Res. 1973 Oct;(96):222-33. No abstract available.; Roberts FJ, Walsh A, Wing P, Dvorak M, Schweigel J. The influence of surveillance methods on surgical wound infection rates in a tertiary care spinal surgery service. Spine (Phila Pa 1976). 1998 Feb 1;23(3):366-70. doi: 10.1097/00007632-199802010-00016.; West JL 3rd, Ogilvie JW, Bradford DS. Complications of the variable screw plate pedicle screw fixation. Spine (Phila Pa 1976). 1991 May;16(5):576-9. doi: 10.1097/00007632-199105000-00016.; Olsen MA, Mayfield J, Lauryssen C, Polish LB, Jones M, Vest J, Fraser VJ. Risk factors for surgical site infection in spinal surgery. J Neurosurg. 2003 Mar;98(2 Suppl):149-55.; Calderone RR, Garland DE, Capen DA, Oster H. Cost of medical care for postoperative spinal infections. Orthop Clin North Am. 1996 Jan;27(1):171-82.; Davis H. Increasing rates of cervical and lumbar spine surgery in the United States, 1979-1990. Spine (Phila Pa 1976). 1994 May 15;19(10):1117-23; discussion 1123-4. doi: 10.1097/00007632-199405001-00003.; Patel N, Bagan B, Vadera S, Maltenfort MG, Deutsch H, Vaccaro AR, Harrop J, Sharan A, Ratliff JK. Obesity and spine surgery: relation to perioperative complications. J Neurosurg Spine. 2007 Apr;6(4):291-7. doi: 10.3171/spi.2007.6.4.1.; Rihn JA, Lee JY, Ward WT. Infection after the surgical treatment of adolescent idiopathic scoliosis: evaluation of the diagnosis, treatment, and impact on clinical outcomes. Spine (Phila Pa 1976). 2008 Feb 1;33(3):289-94. doi: 10.1097/BRS.0b013e318162016e.; Pull ter Gunne AF, van Laarhoven CJ, Cohen DB. Incidence of surgical site infection following adult spinal deformity surgery: an analysis of patient risk. Eur Spine J. 2010 Jun;19(6):982-8. doi: 10.1007/s00586-009-1269-1. Epub 2010 Jan 12.; Pull ter Gunne AF, Cohen DB. Incidence, prevalence, and analysis of risk factors for surgical site infection following adult spinal surgery. Spine (Phila Pa 1976). 2009 Jun 1;34(13):1422-8. doi: 10.1097/BRS.0b013e3181a03013.; Eiselt D. Presurgical skin preparation with a novel 2% chlorhexidine gluconate cloth reduces rates of surgical site infection in orthopaedic surgical patients. Orthop Nurs. 2009 May-Jun;28(3):141-5. doi: 10.1097/NOR.0b013e3181a469db.; Karki S, Cheng AC. Impact of non-rinse skin cleansing with chlorhexidine gluconate on prevention of healthcare-associated infections and colonization with multi-resistant organisms: a systematic review. J Hosp Infect. 2012 Oct;82(2):71-84. doi: 10.1016/j.jhin.2012.07.005. Epub 2012 Aug 11.; Climo MW, Yokoe DS, Warren DK, Perl TM, Bolon M, Herwaldt LA, Weinstein RA, Sepkowitz KA, Jernigan JA, Sanogo K, Wong ES. Effect of daily chlorhexidine bathing on hospital-acquired infection. N Engl J Med. 2013 Feb 7;368(6):533-42. doi: 10.1056/NEJMoa1113849. Erratum In: N Engl J Med. 2013 Jun 13;368(24):2341.; Milstone AM, Elward A, Song X, Zerr DM, Orscheln R, Speck K, Obeng D, Reich NG, Coffin SE, Perl TM; Pediatric SCRUB Trial Study Group. Daily chlorhexidine bathing to reduce bacteraemia in critically ill children: a multicentre, cluster-randomised, crossover trial. Lancet. 2013 Mar 30;381(9872):1099-106. doi: 10.1016/S0140-6736(12)61687-0. Epub 2013 Jan 28.		0	0	0
NCT03432247		2018-02-01			2022-02-18	2018-02-07	2018-02-14	Actual							2022-02-18	2022-02-21	Actual	2018-02-01	Actual	2018-02-01	2023-02-22	2022-02-28	2021-12-31	Actual	2021-12-31	2021-12-31	Actual	2021-12-31		Interventional			Pain Management Support Study for Patients With Advanced Cancer	Mechanisms of Music Therapy to Palliate Pain in Patients With Advanced Cancer	Completed		Not Applicable	103	Actual	Drexel University		2			FALSE				FALSE	FALSE	FALSE						After completion of study report and publication of results	We will make the de-identified datasets available to other researchers. Researchers will be asked to submit a formal request for data sharing to the PI that outlines the purpose of the secondary data analysis. Data and associated documentation will be made available to users only under a data-sharing agreement that provides for: (1) a commitment to using the data only for research purposes; (2) a commitment to securing the data using appropriate computer technology; and (3) a commitment to destroying or returning the data after analyses are completed.		Yes	We will make the de-identified datasets available to other researchers. Researchers will be asked to submit a formal request for data sharing to the PI that outlines the purpose of the secondary data analysis. Data and associated documentation will be made available to users only under a data-sharing agreement that provides for: (1) a commitment to using the data only for research purposes; (2) a commitment to securing the data using appropriate computer technology; and (3) a commitment to destroying or returning the data after analyses are completed.	00:35:41.500000	00:35:41.500000	OTHER							18		Six 45-minute individual interactive music therapy sessions.; Six 45-minute individual verbal support sessions	Six 45-minute individual interactive music therapy (IMT) sessions delivered by a board-certified music therapist. Sessions start with music-guided breathing, imagery, or humming. The music therapist then engages the participant in singing of familiar songs and co-created vocal or instrumental music improvisations based on patient needs. Discussion about the meaning assigned to songs and emotions expressed through the improvisations follow. The IMT experiences are aimed at facilitating emotional expression, offering support through interactive music making, and strengthening inner resources of creativity. In addition, each week the participant learns music-based techniques for self-management of anxiety, stress, mood, and pain.; Six 45-minute individual sessions delivered by a master's level clinician with training in counseling. The sessions are focused on patient-initiated conversations about their pain, life stressors and the impact on their daily life. The intervener provides nondirective, supportive care by offering supportive, validating statements and reflective listening. The intervener refrains from employing active suggestion, problem-solving or behavioral or cognitive therapy techniques. The verbal support sessions are aimed at providing an empathic, therapeutic environment to facilitate emotional expression and sharing of worries and fears.
NCT00365443		2006-08-16			2015-06-18	2006-08-16	2006-08-17	Estimate							2015-06-18	2015-06-19	Estimate	2023-10-06		2006-10-31	2023-06-15	2015-06-30								Interventional			Broad Spectrum HPV Vaccine Tolerability, Immunogenicity, and Efficacy Study (V502-003)	Proprietary Information - Exploratory (Non-Confirmatory) Trial	Withdrawn		Phase 2	0	Actual	Merck Sharp & Dohme LLC					FALSE																	00:37:25.700000	00:37:25.700000	INDUSTRY							16	26
NCT04704973		2020-10-27			2022-05-11	2021-01-11	2021-01-12	Actual							2022-05-11	2022-05-12	Actual	2020-11-02	Actual	2020-11-02	2023-05-22	2022-05-31	2022-12-31	Anticipated	2022-12-31	2022-12-31	Anticipated	2022-12-31		Interventional			Trans-diagnostic Short-term Psychotherapy for Psychiatric Inpatients	Trans-diagnostic Short-term Psychotherapy for Psychiatric Inpatients	Recruiting		Not Applicable	8	Anticipated	Uppsala University		1			FALSE				FALSE	FALSE	FALSE									No		00:38:15.100000	00:38:15.100000	OTHER							18			Focused clinical functional analysis, formulation of a valued life direction includings strategies to handle obstacles, and a summarizing exercise including relapse prevention.
NCT04074265		2019-08-27			2022-10-18	2019-08-28	2019-08-30	Actual							2022-10-18	2022-10-20	Actual	2019-12-01	Actual	2019-12-01	2023-10-22	2022-10-31	2022-12-31	Anticipated	2022-12-31	2022-12-31	Anticipated	2022-12-31		Interventional			Peri-operative Use of a Pain Injection in Pediatric Patients With Cerebral Palsy	Efficacy of a Peri-Operative Surgical-Site, Multimodal Drug Injection in Pediatric Patients With Cerebral Palsy Undergoing Hip Surgery: A Randomized Controlled Trial	Recruiting		Phase 4	90	Anticipated	University of California, Los Angeles		2			FALSE				FALSE	TRUE	FALSE			FALSE						No		00:40:54.800000	00:40:54.800000	OTHER								18	This group will be injected with a cocktail totaling 40mL (20mL on each side) that will be composed of ropivicaine 2mg/mL (3mg/kg), epinephrine 1mg/mL (0.5mg), ketorolac 30mg/mL (0.5mg/kg).; The control group will receive an injection of 40mL of 0.9% sodium chloride solution.	Injection containing a mix of the above medications will be performed while the patient is still under general anesthesia, following wound closure, and will be injected evenly between the deep and superficial tissues in an extra-articular pattern (no injection of the synovium or capsule).; Injection containing normal saline will be performed while the patient is still under general anesthesia, following wound closure, and will be injected evenly between the deep and superficial tissues in an extra-articular pattern (no injection of the synovium or capsule).			28320869; 17464604; 30381868; 29203521; 28291185; 10594431; 18310698; 16452738	Allen JD, Casavant MJ, Spiller HA, Chounthirath T, Hodges NL, Smith GA. Prescription Opioid Exposures Among Children and Adolescents in the United States: 2000-2015. Pediatrics. 2017 Apr;139(4):e20163382. doi: 10.1542/peds.2016-3382. Epub 2017 Mar 20.; Andersen KV, Pfeiffer-Jensen M, Haraldsted V, Soballe K. Reduced hospital stay and narcotic consumption, and improved mobilization with local and intraarticular infiltration after hip arthroplasty: a randomized clinical trial of an intraarticular technique versus epidural infusion in 80 patients. Acta Orthop. 2007 Apr;78(2):180-6. doi: 10.1080/17453670710013654.; Chaw S, Lo Y, Shariffuddin II, Wong J, Lee J, Leong DW, Ng KW, Chan L. Evaluation of the quality of acute pain management in a pediatric surgical setting: Validation of a parent proxy modified version of the revised American Pain Society Patient Outcome Questionnaire. Paediatr Anaesth. 2019 Jan;29(1):68-76. doi: 10.1111/pan.13528. Epub 2018 Oct 31.; Harbaugh CM, Lee JS, Hu HM, McCabe SE, Voepel-Lewis T, Englesbe MJ, Brummett CM, Waljee JF. Persistent Opioid Use Among Pediatric Patients After Surgery. Pediatrics. 2018 Jan;141(1):e20172439. doi: 10.1542/peds.2017-2439. Epub 2017 Dec 4.; Koehler D, Marsh JL, Karam M, Fruehling C, Willey M. Efficacy of Surgical-Site, Multimodal Drug Injection Following Operative Management of Femoral Fractures: A Randomized Controlled Trial. J Bone Joint Surg Am. 2017 Mar 15;99(6):512-519. doi: 10.2106/JBJS.16.00733.; Nolan J, Chalkiadis GA, Low J, Olesch CA, Brown TC. Anaesthesia and pain management in cerebral palsy. Anaesthesia. 2000 Jan;55(1):32-41. doi: 10.1046/j.1365-2044.2000.01065.x.; Troelsen A, Elmengaard B, Soballe K. A new minimally invasive transsartorial approach for periacetabular osteotomy. J Bone Joint Surg Am. 2008 Mar;90(3):493-8. doi: 10.2106/JBJS.F.01399.; Vendittoli PA, Makinen P, Drolet P, Lavigne M, Fallaha M, Guertin MC, Varin F. A multimodal analgesia protocol for total knee arthroplasty. A randomized, controlled study. J Bone Joint Surg Am. 2006 Feb;88(2):282-9. doi: 10.2106/JBJS.E.00173.
NCT02168946		2014-06-18	2018-09-27		2019-02-28	2014-06-18	2014-06-20	Estimate	2018-11-26	2018-12-11	Actual				2019-02-28	2019-03-04	Actual	2023-07-14		2014-07-31	2023-02-19	2019-02-28	2017-07-21	Actual	2017-07-21	2017-07-21	Actual	2017-07-21		Interventional		All randomized subjects who received at least one dose of study drug (MITT and Safety Population)	Efficacy, Safety, Tolerability of Vabomere Compared to Best Available Therapy in Treating Serious Infections in Adults	A Phase 3, Multi-Center, Randomized, Open-Label Study of Vabomere(Meropenem-vaborbactam) Versus Best Available Therapy in Subjects With Selected Serious Infections Due to Carbapenem-Resistant Enterobacteriaceae (CRE)	Completed		Phase 3	77	Actual	Melinta Therapeutics, Inc.		2			FALSE				TRUE	TRUE	FALSE									No		00:42:15.500000	00:42:15.500000	INDUSTRY						178	18		Vabomere (meropenem 2g plus vaborbactam 2g) IV q8h, for up to 14 days; Subjects will receive Best Available Therapy (IV antibiotics)	Vabomere for IV injection, administered as a 2 g/2 g dose; Antibiotic(s) chosen by Investigator			33565042; 30270406	Bhowmick T. Clinical Outcomes of Patient Subgroups in the TANGO II Study. Infect Dis Ther. 2021 Mar;10(1):35-46. doi: 10.1007/s40121-021-00405-x. Epub 2021 Feb 9.; Wunderink RG, Giamarellos-Bourboulis EJ, Rahav G, Mathers AJ, Bassetti M, Vazquez J, Cornely OA, Solomkin J, Bhowmick T, Bishara J, Daikos GL, Felton T, Furst MJL, Kwak EJ, Menichetti F, Oren I, Alexander EL, Griffith D, Lomovskaya O, Loutit J, Zhang S, Dudley MN, Kaye KS. Effect and Safety of Meropenem-Vaborbactam versus Best-Available Therapy in Patients with Carbapenem-Resistant Enterobacteriaceae Infections: The TANGO II Randomized Clinical Trial. Infect Dis Ther. 2018 Dec;7(4):439-455. doi: 10.1007/s40121-018-0214-1. Epub 2018 Oct 1.	The first patient enrolled November 2014 and last patient in June 2017. The patients were enrolled at 27 study sites in 8 countries. 77 patients (28 with bacteremia, 34 with cUTI, 8 with HABP/VABP and 7 with cIAI) were enrolled and 47 had confirmed Carbapenem-Resistant Enterobacteriaceae and therefore were included in the mCRE population.	48	28	16	107
NCT02667392		2016-01-19	2020-10-30		2021-02-01	2016-01-25	2016-01-28	Estimate	2021-02-01	2021-02-21	Actual				2021-02-01	2021-02-21	Actual	2017-10-02	Actual	2017-10-02	2023-02-21	2021-02-28	2019-09-30	Actual	2019-09-30	2019-09-16	Actual	2019-09-16		Interventional		The original study design was to have two arms: 1) Biofeedback arm, 2) Verbal feedback arm. Secondary to construction of the laboratory space where the study was to take place and delayed human resources hiring of study personnel, recruitment for this study was delayed. It was determined that the most prudent course of action to study the efficacy of this experimental biofeedback intervention would be to conduct a single-arm study with all participants being assigned to the biofeedback arm.	Biofeedback to Increase Propulsion During Walking After Stroke	Biofeedback to Increase Propulsion During Walking After Stroke	Completed		Phase 1	11	Actual	VA Office of Research and Development		2			FALSE				FALSE	FALSE	FALSE			FALSE						No		00:43:22.300000	00:43:22.300000	FED							18	80	Participants will wear a pressure-sensitive insole inside the shoe of their paretic limb. An auditory tone will sound when participants have provided sufficient load to active the pressure-sensitive in-sole.; Participants will receive verbal feedback from a physical therapist regarding the amount of loading they are exerting on their paretic limb.	Intervention (12, 60-minute sessions, 3X/week for four weeks) will occur in an outpatient research setting. Participants will be supervised by a licensed physical therapist and wear a gait belt during all activities. The therapist will choose from a standardized bank of gait activities, suitable to each participant's ability level. The goal for total walking time for each session will be 50 minutes: 5, 10-minute bouts with a 2-minute rest between bouts. This is the typical length and intensity of outpatient rehabilitation sessions for ambulatory patients discharged from inpatient rehabilitation. Biofeedback Group: Biofeedback (external-focus feedback) will be provided as an adjuvant to therapist-provided feedback during the intervention. Participants will be instructed that a tone will sound when they "push off with their (paretic) leg to swing it forward" when the participant-specific pre-programmed threshold is exceeded.; Intervention (12, 60-minute sessions, 3X/week for four weeks) will occur in an outpatient research setting. Participants will be supervised by a licensed physical therapist and wear a gait belt during all activities. The therapist will choose from a standardized bank of gait activities, suitable to each participant's ability level. The goal for total walking time for each session will be 50 minutes: 5, 10-minute bouts with a 2-minute rest between bouts. This is the typical length and intensity of outpatient rehabilitation sessions for ambulatory patients discharged from inpatient rehabilitation. Verbal Feedback Group: Therapist-provided internal-focus feedback ("directed towards components of body movement") will be used to instruct participants on achieving and/or maintaining appropriate movement patterns that contribute to propulsion generation.	0.77; 0.61; 0.28; 0.002; 0.02; 0.03; 0.55; 0.0089; 0.73; 0.81; 0.02				Participants were enrolled between October 2017 and August 2019. Study site was the Brain Rehabilitation Research Center at the Malcom Randall Veterans Affairs Medical Center - akin to an "outpatient" site.	0	0	0
NCT04739917		2021-01-25			2021-02-25	2021-02-01	2021-02-05	Actual							2021-02-25	2021-03-01	Actual	2021-06-01	Anticipated	2021-06-01	2023-02-21	2021-02-28	2022-12-01	Anticipated	2022-12-01	2022-06-01	Anticipated	2022-06-01		Interventional			Efficacy of a Synthetic Vaccine Derived From Plasmodium Vivax Circumsporozoite Protein (PvCS) in na√Øve and Semi-immune Volunteers	Safety and Protective Efficacy of a Synthetic Vaccine Derived From the CS Protein of Plasmodium Vivax: a Double-blind, Placebo-controlled, Randomized Clinical Trial in na√Øve and Pre-immune Colombian Volunteers	Unknown status	Not yet recruiting	Phase 2	120	Anticipated	Malaria Vaccine and Drug Development Center		4			FALSE				TRUE	FALSE	FALSE											00:44:44	00:44:44	OTHER							18	45	30 malaria-na√Øve subjects from non-endemic areas of Cali, Colombia.; 30 malaria-na√Øve subjects from non-endemic areas of Cali, Colombia.; 30 semi-immune subjects from malaria endemic areas of Choc√≥, Colombia.; 30 semi-immune subjects from malaria endemic areas of Choc√≥, Colombia.	Vaccine PvCS N+C+R 150 mcg (Montanide ISA-51), freeze dried powder.; SSN Montanide ISA-51 1 mL			29211303; 25072396; 30349082; 11741694; 9797827; 21292876; 20009526; 2290443; 2414847; 7605120; 10072326; 30126427; 1471735; 3511748; 1326407; 808142; 4590095; 815435; 2122747; 10432043; 8604086; 4881949; 1704150; 11224682; 21292874	Ademolue TW, Awandare GA. Evaluating antidisease immunity to malaria and implications for vaccine design. Immunology. 2018 Apr;153(4):423-434. doi: 10.1111/imm.12877. Epub 2017 Dec 26.; RTS,S Clinical Trials Partnership. Efficacy and safety of the RTS,S/AS01 malaria vaccine during 18 months after vaccination: a phase 3 randomized, controlled trial in children and young infants at 11 African sites. PLoS Med. 2014 Jul 29;11(7):e1001685. doi: 10.1371/journal.pmed.1001685. eCollection 2014 Jul.; Aliprandini E, Tavares J, Panatieri RH, Thiberge S, Yamamoto MM, Silvie O, Ishino T, Yuda M, Dartevelle S, Traincard F, Boscardin SB, Amino R. Cytotoxic anti-circumsporozoite antibodies target malaria sporozoites in the host skin. Nat Microbiol. 2018 Nov;3(11):1224-1233. doi: 10.1038/s41564-018-0254-z. Epub 2018 Oct 22.; Arevalo-Herrera M, Herrera S. Plasmodium vivax malaria vaccine development. Mol Immunol. 2001 Dec;38(6):443-55. doi: 10.1016/s0161-5890(01)00080-3.; Arevalo-Herrera M, Roggero MA, Gonzalez JM, Vergara J, Corradin G, Lopez JA, Herrera S. Mapping and comparison of the B-cell epitopes recognized on the Plasmodium vivax circumsporozoite protein by immune Colombians and immunized Aotus monkeys. Ann Trop Med Parasitol. 1998 Jul;92(5):539-51.; Arevalo-Herrera M, Soto L, Perlaza BL, Cespedes N, Vera O, Lenis AM, Bonelo A, Corradin G, Herrera S. Antibody-mediated and cellular immune responses induced in naive volunteers by vaccination with long synthetic peptides derived from the Plasmodium vivax circumsporozoite protein. Am J Trop Med Hyg. 2011 Feb;84(2 Suppl):35-42. doi: 10.4269/ajtmh.2011.09-0507.; Arevalo-Herrera M, Chitnis C, Herrera S. Current status of Plasmodium vivax vaccine. Hum Vaccin. 2010 Jan;6(1):124-32. doi: 10.4161/hv.6.1.9931. Epub 2010 Jan 26.; Arnot DE, Stewart MJ, Barnwell JW. Antigenic diversity in Thai Plasmodium vivax circumsporozoite proteins. Mol Biochem Parasitol. 1990 Nov;43(1):147-9. doi: 10.1016/0166-6851(90)90140-h. No abstract available.; Arnot DE, Barnwell JW, Tam JP, Nussenzweig V, Nussenzweig RS, Enea V. Circumsporozoite protein of Plasmodium vivax: gene cloning and characterization of the immunodominant epitope. Science. 1985 Nov 15;230(4727):815-8. doi: 10.1126/science.2414847.; Barnwell JW, Galinski MR. Plasmodium vivax: a glimpse into the unique and shared biology of the merozoite. Ann Trop Med Parasitol. 1995 Apr;89(2):113-20. doi: 10.1080/00034983.1995.11812941.; Barnwell JW, Galinski MR, DeSimone SG, Perler F, Ingravallo P. Plasmodium vivax, P. cynomolgi, and P. knowlesi: identification of homologue proteins associated with the surface of merozoites. Exp Parasitol. 1999 Mar;91(3):238-49. doi: 10.1006/expr.1998.4372.; Bermudez M, Moreno-Perez DA, Arevalo-Pinzon G, Curtidor H, Patarroyo MA. Plasmodium vivax in vitro continuous culture: the spoke in the wheel. Malar J. 2018 Aug 20;17(1):301. doi: 10.1186/s12936-018-2456-5.; Burkot TR, Wirtz RA, Paru R, Garner P, Alpers MP. The population dynamics in mosquitoes and humans of two Plasmodium vivax polymorphs distinguished by different circumsporozoite protein repeat regions. Am J Trop Med Hyg. 1992 Dec;47(6):778-86. doi: 10.4269/ajtmh.1992.47.778.; Cattani JA, Tulloch JL, Vrbova H, Jolley D, Gibson FD, Moir JS, Heywood PF, Alpers MP, Stevenson A, Clancy R. The epidemiology of malaria in a population surrounding Madang, Papua New Guinea. Am J Trop Med Hyg. 1986 Jan;35(1):3-15. doi: 10.4269/ajtmh.1986.35.3.; Cerami C, Frevert U, Sinnis P, Takacs B, Clavijo P, Santos MJ, Nussenzweig V. The basolateral domain of the hepatocyte plasma membrane bears receptors for the circumsporozoite protein of Plasmodium falciparum sporozoites. Cell. 1992 Sep 18;70(6):1021-33. doi: 10.1016/0092-8674(92)90251-7.; CDC (2020) 'CDC - Malaria - Malaria Worldwide - Impact of Malaria'. Available in: https://www.cdc.gov/malaria/malaria_worldwide/impact.html; Clyde DF. Immunization of man against falciparum and vivax malaria by use of attenuated sporozoites. Am J Trop Med Hyg. 1975 May;24(3):397-401. doi: 10.4269/ajtmh.1975.24.397.; Clyde DF, McCarthy VC, Miller RM, Hornick RB. Specificity of protection of man immunized against sporozoite-induced falciparum malaria. Am J Med Sci. 1973 Dec;266(6):398-403. doi: 10.1097/00000441-197312000-00001. No abstract available.; Cochrane AH, Aikawa M, Jeng M, Nussenzweig RS. Antibody-induced ultrastructural changes of malarial sporozoites. J Immunol. 1976 Mar;116(3):859-67.; Cochrane AH, Nardin EH, de Arruda M, Maracic M, Clavijo P, Collins WE, Nussenzweig RS. Widespread reactivity of human sera with a variant repeat of the circumsporozoite protein of Plasmodium vivax. Am J Trop Med Hyg. 1990 Nov;43(5):446-51. doi: 10.4269/ajtmh.1990.43.446.; Collins WE, Jeffery GM. A retrospective examination of sporozoite- and trophozoite-induced infections with Plasmodium falciparum in patients previously infected with heterologous species of Plasmodium: effect on development of parasitologic and clinical immunity. Am J Trop Med Hyg. 1999 Jul;61(1 Suppl):36-43. doi: 10.4269/tropmed.1999.61-036.; Collins WE, Sullivan JS, Morris CL, Galland GG, Richardson BB. Observations on the biological nature of Plasmodium vivax sporozoites. J Parasitol. 1996 Apr;82(2):216-9.; Comer RD, Young MD, Porter JA Jr, Gauld JR, Merritt W. Chloroquine resistance in Plasmodium falciparum malaria on the Pacific coast of Colombia. Am J Trop Med Hyg. 1968 Nov;17(6):795-9. doi: 10.4269/ajtmh.1968.17.795. No abstract available.; Charoenvit Y, Collins WE, Jones TR, Millet P, Yuan L, Campbell GH, Beaudoin RL, Broderson JR, Hoffman SL. Inability of malaria vaccine to induce antibodies to a protective epitope within its sequence. Science. 1991 Feb 8;251(4994):668-71. doi: 10.1126/science.1704150.; Chitnis CE. Molecular insights into receptors used by malaria parasites for erythrocyte invasion. Curr Opin Hematol. 2001 Mar;8(2):85-91. doi: 10.1097/00062752-200103000-00005.; Arevalo-Herrera M, Vera O, Castellanos A, Cespedes N, Soto L, Corradin G, Herrera S. Preclinical vaccine study of Plasmodium vivax circumsporozoite protein derived-synthetic polypeptides formulated in montanide ISA 720 and montanide ISA 51 adjuvants. Am J Trop Med Hyg. 2011 Feb;84(2 Suppl):21-7. doi: 10.4269/ajtmh.2011.10-0110.
NCT05152849		2021-11-29			2022-10-18	2021-11-29	2021-12-10	Actual							2022-10-18	2022-10-20	Actual	2021-12-15	Actual	2021-12-15	2023-11-21	2021-11-30	2022-06-29	Actual	2022-06-29	2022-06-21	Actual	2022-06-21		Interventional			Efficacy, Safety, Tolerability of AXA1125 in Fatigue After COVID-19 Infection	A Randomized, Double-Blind, Placebo-Controlled Pilot Study to Evaluate the Efficacy, Safety, and Tolerability of AXA1125 in Subjects With Fatigue-Predominant Post-Acute Sequelae of SARS-CoV-2 (PASC) Infection	Completed		Phase 2	41	Actual	Axcella Health, Inc		2			FALSE				FALSE	FALSE	FALSE											00:45:13.400000	00:45:13.400000	INDUSTRY							18	64	33.9 g AXA1125 administered orally BID with or without food; Matching Placebo administered orally BID with or without food	AXA1125 administered BID with or without food; Matching Placebo administered BID with or without food
NCT00368576		2006-08-22			2016-12-02	2006-08-22	2006-08-24	Estimate							2016-12-02	2016-12-05	Estimate	2023-08-06		2006-08-31	2023-12-16	2016-12-31	2023-10-07	Actual	2007-10-31	2023-10-07	Actual	2007-10-31		Interventional			A Study To Determine The Effect Of SB-480848 On Asthma	A Randomised, Double-blind, Placebo-controlled, Parallel Group, Repeat Dose Study to Assess the Effect of SB-480848 on Overall Asthma Control in Adult Subjects With Persistent Asthma Controlled on Stable, Low-dose, Inhaled Corticosteroids	Completed		Phase 1	67	Actual	GlaxoSmithKline									FALSE											Yes	Patient-level data for this study will be made available through www.clinicalstudydatarequest.com following the timelines and process described on this site.	00:45:19.400000	00:45:19.400000	INDUSTRY							18	65
NCT03938324		2019-05-02			2022-06-29	2019-05-02	2019-05-06	Actual							2022-06-29	2022-07-05	Actual	2019-10-29	Actual	2019-10-29	2023-06-22	2022-06-30	2024-02-29	Anticipated	2024-02-29	2024-02-29	Anticipated	2024-02-29		Interventional	PiCASO		Peer i-Coaching for Activated Self-Management Optimization in Adolescents and Young Adults With Chronic Conditions	Peer i-Coaching for Activated Self-management Optimization in Adolescents and Young Adults With Chronic Conditions	Recruiting		Not Applicable	225	Anticipated	Duke University		2			FALSE				TRUE	FALSE	FALSE									No		00:45:21.600000	00:45:21.600000	OTHER							16	22	Peer coaching intervention delivered by young adults with a childhood onset chronic condition and trained in coaching curriculum that includes motivational interviewing techniques and the benefits of peer relationships over a shared experience such as a chronic condition. The peer coach supports the AYA to identify their goals and feel a sense of success in making change towards goals within a supportive environment. This process involves goal-setting, development of self-discovery and accountability for changes in health behavior. The peer coach elicits the AYA's vision of optimal health and identifies the AYAs values. As the AYAs identify a vision of wellness and develop goals and action steps to progress towards that vision, the peer coach elicits the AYA's intrinsic motivation and activates skill development in self-advocacy and communication and empowers the AYA to take leadership in managing their condition.; Over 12 months the attention control group participants will receive a monthly electronic newsletter with educational content about childhood onset chronic condition management and the differences between pediatric and adult health care systems, as well as a monthly phone call from study staff to ensure receipt of the newsletter and to answer questions regarding content, and an opportunity to link them to other resources. If participants report health concerns they will be directed to contact their health care team.	This mobile health intervention utilizes an established telephone/text based secure interface to allow AYAs access knowledge, experience, and instrumental/emotional support from a trained peer coach who has already developed independence an active self-manager. Peers with shared experiences provide instrumental (e.g., health maintenance skills) and emotional support that likely lead to improvements in quality of life. Involving peers in supporting AYAs with chronic conditions to promote self-management and patient activation disrupts the typical over-reliance on the parent and health care provider that often impedes developing independence.; Over 12 months the attention control group participants will receive a monthly electronic newsletter with educational content about childhood onset chronic condition management and the differences between pediatric and adult health care systems, as well as a monthly phone call from study staff to ensure receipt of the newsletter and to answer questions regarding content, and an opportunity to link them to other resources. If participants report health concerns they will be directed to contact their health care team.
NCT02673541		2016-01-11	2018-11-28		2020-03-19	2016-02-03	2016-02-04	Estimate	2019-01-10	2019-01-29	Actual				2020-03-19	2020-04-06	Actual	2023-02-16		2016-02-29	2023-03-20	2020-03-31	2017-12-18	Actual	2017-12-18	2017-12-18	Actual	2017-12-18		Interventional			Study of a Lumen- Apposing, Covered, Self-Expanding Metal Stent (Axios‚Ñ¢) Versus Multiple Double Pigtail Stents	Randomized, Multi-Center, Comparative and Cost Effectiveness Study of a Lumen- Apposing, Covered, Self-Expanding Metal Stent (Axios‚Ñ¢) Versus Multiple Double Pigtail Stents in the Management of Walled Off Pancreatic Necrosis	Terminated		Not Applicable	5	Actual	Dartmouth-Hitchcock Medical Center		2		lack of recruitment	FALSE				TRUE											Undecided		00:45:53	00:45:53	OTHER						2	18	80	1. Arm 1 will undergo EUS-guided cystogastrostomy/enterostomy and placement of the AXIOS‚Ñ¢ stent 10-15mm (saddled diameter; choice at the discretion of the treating gastroenterologist) though the tract into the collection cavity, and correct positioning of the inner flange confirmed by EUS prior to deploying within the stomach or duodenum. Necrosectomy will be performed at the discretion of the attending gastroenterologist. Repeat endoscopy will be performed for stent removal at or before 60 days at the discretion of the attending gastroenterologist; 2. Arm 2 will undergo EUS-guided cystogastrostomy/enterostomy and placement of multiple double pigtail stents (i.e. ‚â•2) through the tract into the collection cavity. Necrosectomy will be performed at the discretion of the attending gastroenterologist. Routine repeat treating gastroenterologist for stent removal will not be necessary, but left to the discretion of the attending gastroenterologist.	Arm 1 will undergo EUS-guided cystogastrostomy/enterostomy and placement of the AXIOS‚Ñ¢ stent 10-15mm (saddled diameter; choice at the discretion of the treating gastroenterologist) though the tract into the collection cavity, and correct positioning of the inner flange confirmed by EUS prior to deploying within the stomach or duodenum.; Arm 2 will undergo EUS-guided cystogastrostomy/enterostomy and placement of multiple double pigtail stents (i.e. ‚â•2) through the tract into the collection cavity.	1		23622135; 16707751; 23958561; 23100216; 23732774; 19077728; 22416101; 21656324; 19028232; 25485266; 26135097; 23453183; 25290534; 23232994; 24949351; 23735023; 21264800; 22301347	Yadav D, Lowenfels AB. The epidemiology of pancreatitis and pancreatic cancer. Gastroenterology. 2013 Jun;144(6):1252-61. doi: 10.1053/j.gastro.2013.01.068.; Whitcomb DC. Clinical practice. Acute pancreatitis. N Engl J Med. 2006 May 18;354(20):2142-50. doi: 10.1056/NEJMcp054958. No abstract available.; Acevedo-Piedra NG, Moya-Hoyo N, Rey-Riveiro M, Gil S, Sempere L, Martinez J, Lluis F, Sanchez-Paya J, de-Madaria E. Validation of the determinant-based classification and revision of the Atlanta classification systems for acute pancreatitis. Clin Gastroenterol Hepatol. 2014 Feb;12(2):311-6. doi: 10.1016/j.cgh.2013.07.042. Epub 2013 Aug 16.; Banks PA, Bollen TL, Dervenis C, Gooszen HG, Johnson CD, Sarr MG, Tsiotos GG, Vege SS; Acute Pancreatitis Classification Working Group. Classification of acute pancreatitis--2012: revision of the Atlanta classification and definitions by international consensus. Gut. 2013 Jan;62(1):102-11. doi: 10.1136/gutjnl-2012-302779. Epub 2012 Oct 25.; Varadarajulu S, Bang JY, Sutton BS, Trevino JM, Christein JD, Wilcox CM. Equal efficacy of endoscopic and surgical cystogastrostomy for pancreatic pseudocyst drainage in a randomized trial. Gastroenterology. 2013 Sep;145(3):583-90.e1. doi: 10.1053/j.gastro.2013.05.046. Epub 2013 May 31.; Johnson MD, Walsh RM, Henderson JM, Brown N, Ponsky J, Dumot J, Zuccaro G, Vargo J. Surgical versus nonsurgical management of pancreatic pseudocysts. J Clin Gastroenterol. 2009 Jul;43(6):586-90. doi: 10.1097/MCG.0b013e31817440be.; Bakker OJ, van Santvoort HC, van Brunschot S, Geskus RB, Besselink MG, Bollen TL, van Eijck CH, Fockens P, Hazebroek EJ, Nijmeijer RM, Poley JW, van Ramshorst B, Vleggaar FP, Boermeester MA, Gooszen HG, Weusten BL, Timmer R; Dutch Pancreatitis Study Group. Endoscopic transgastric vs surgical necrosectomy for infected necrotizing pancreatitis: a randomized trial. JAMA. 2012 Mar 14;307(10):1053-61. doi: 10.1001/jama.2012.276.; Haghshenasskashani A, Laurence JM, Kwan V, Johnston E, Hollands MJ, Richardson AJ, Pleass HC, Lam VW. Endoscopic necrosectomy of pancreatic necrosis: a systematic review. Surg Endosc. 2011 Dec;25(12):3724-30. doi: 10.1007/s00464-011-1795-x. Epub 2011 Jun 9.; Talreja JP, Shami VM, Ku J, Morris TD, Ellen K, Kahaleh M. Transenteric drainage of pancreatic-fluid collections with fully covered self-expanding metallic stents (with video). Gastrointest Endosc. 2008 Dec;68(6):1199-203. doi: 10.1016/j.gie.2008.06.015.; Wrobel PS, Kaplan J, Siddiqui AA. A new lumen-apposing metal stent for endoscopic transluminal drainage of peripancreatic fluid collections. Endosc Ultrasound. 2014 Oct;3(4):203-4. doi: 10.4103/2303-9027.144508. No abstract available.; Paradigm shift away from open surgical necrosectomy toward endoscopic interventions for necrotizing pancreatitis. Jae Hee Cho, Yoon Jae Kim, and Yeon Suk Kim. s.l. : Gastrointestinal Intervention 2014; 3(2): 84-88.; Chaves DM, Monkemuller K, Carneiro F, Medrado B, Dos Santos M, Wodak S, Reimao S, Sakai P, de Moura E. Endoscopic treatment of large pancreatic fluid collections (PFC) using self-expanding metallic stents (SEMS) - a two-center experience. Endosc Int Open. 2014 Dec;2(4):E224-9. doi: 10.1055/s-0034-1390796. Epub 2014 Oct 29.; Yamamoto N, Isayama H, Kawakami H, Sasahira N, Hamada T, Ito Y, Takahara N, Uchino R, Miyabayashi K, Mizuno S, Kogure H, Sasaki T, Nakai Y, Kuwatani M, Hirano K, Tada M, Koike K. Preliminary report on a new, fully covered, metal stent designed for the treatment of pancreatic fluid collections. Gastrointest Endosc. 2013 May;77(5):809-14. doi: 10.1016/j.gie.2013.01.009. Epub 2013 Feb 26.; Shah RJ, Shah JN, Waxman I, Kowalski TE, Sanchez-Yague A, Nieto J, Brauer BC, Gaidhane M, Kahaleh M. Safety and efficacy of endoscopic ultrasound-guided drainage of pancreatic fluid collections with lumen-apposing covered self-expanding metal stents. Clin Gastroenterol Hepatol. 2015 Apr;13(4):747-52. doi: 10.1016/j.cgh.2014.09.047. Epub 2014 Oct 5.; Gornals JB, De la Serna-Higuera C, Sanchez-Yague A, Loras C, Sanchez-Cantos AM, Perez-Miranda M. Endosonography-guided drainage of pancreatic fluid collections with a novel lumen-apposing stent. Surg Endosc. 2013 Apr;27(4):1428-34. doi: 10.1007/s00464-012-2591-y. Epub 2012 Dec 12.; Binmoeller KF, Smith I, Gaidhane M, Kahaleh M. A kit for eus-guided access and drainage of pancreatic pseudocysts: efficacy in a porcine model. Endosc Ultrasound. 2012 Oct;1(3):137-42. doi: 10.7178/eus.03.004.; 141 EUS-Guided Drainage of Pancreatic Pseudocysts (PP) Utilizing a Novel Anchoring, Covered Self-Expanding Metal Stent (Acsems): Results From a Prospective, Multi-Center Study. Shah, Raj J. et al. s.l. : Gastrointestinal Endoscopy , Volume 77 , Issue 5 , AB128 .; Gornals JB, Parra C, Pelaez N, Secanella L, Ornaque I. Double endosonography-guided transgastric and transduodenal drainage of infected pancreatic-fluid collections using metallic stents. Rev Esp Enferm Dig. 2013 Mar;105(3):163-5. doi: 10.4321/s1130-01082013000300007. No abstract available.; Binmoeller KF, Shah J. A novel lumen-apposing stent for transluminal drainage of nonadherent extraintestinal fluid collections. Endoscopy. 2011 Apr;43(4):337-42. doi: 10.1055/s-0030-1256127. Epub 2011 Jan 24.; Itoi T, Binmoeller KF, Shah J, Sofuni A, Itokawa F, Kurihara T, Tsuchiya T, Ishii K, Tsuji S, Ikeuchi N, Moriyasu F. Clinical evaluation of a novel lumen-apposing metal stent for endosonography-guided pancreatic pseudocyst and gallbladder drainage (with videos). Gastrointest Endosc. 2012 Apr;75(4):870-6. doi: 10.1016/j.gie.2011.10.020. Epub 2012 Jan 31.		2	1	0	2
NCT04917991		2021-05-28			2021-06-08	2021-06-03	2021-06-08	Actual							2021-06-08	2021-06-10	Actual	2019-05-02	Actual	2019-05-02	2023-06-21	2021-06-30	2019-12-20	Actual	2019-12-20	2019-12-20	Actual	2019-12-20		Interventional	CHOCO		Comparison Between Olive Oil and Palm Oil-enricHed chOCOlate Spreads (CHOCO) in Healthy Subjects	Comparison Between Olive Oil and Palm Oil-enricHed chOCOlate Spreads (CHOCO) in Healthy Subjects: a Randomized, Double-blind, Cross-over Study	Completed		Not Applicable	20	Actual	Campus Bio-Medico University		2			FALSE				FALSE	FALSE	FALSE									No		00:01:07.200000	00:01:07.200000	OTHER							18		Subjects will consume 100 grams of Extra Virgin Olive Oil-enriched chocolate spread for 14 days.; Subjects will consume 100 grams of palm oil enriched chocolate spread for 14 days.	the intervention consists in the administration of 100g Extra Virgin Olive Oil-enriched chocolate spread each day for 14 days.; the intervention consists in the administration of 100g Palm Oil-enriched chocolate spread each day for 14 days.
NCT04237519		2020-01-13			2020-01-17	2020-01-17	2020-01-23	Actual							2020-01-17	2020-01-23	Actual	2019-01-11	Actual	2019-01-11	2023-01-20	2020-01-31	2020-11-01	Anticipated	2020-11-01	2020-11-01	Anticipated	2020-11-01		Interventional	SFL		The StayFitLonger Study: an Innovative Computerized Home-based Training to Foster Independent Life at Home	StayFitLonger. Preventive Effects of a Combination of Non-drug Interventions (Physical, Cognitive and Social) in Healthy Elderly Subjects: Multicentre Randomised Controlled Trial.	Unknown status	Recruiting	Not Applicable	128	Anticipated	University of Lausanne Hospitals		2			FALSE				FALSE	FALSE	FALSE									Undecided		00:40:01.400000	00:40:01.400000	OTHER							60	100	Practice recommendation 3 times per week: Physical exercises: between 30 to 45 minutes that can be split during the day (e.g. 2x15 or 20 minutes, or 3x10 or 15 minutes during the same day). Cognitive exercises: minimum of 15 min.; Practice recommendation 3 times per week: Physical exercises: between 30 to 45 minutes that can be split during the day (e.g. 2x15 or 20 minutes, or 3x10 or 15 minutes during the same day). Cognitive exercises: minimum of 15 min.	The SFL training program comprises: Physical exercises: 50 video exercises to improve balance, muscle strength and physical capabilities in older adults; Cognitive exercises: Four ludic activities targeting problem solving (4 Images/ 1 word), memory (Quiz and Recall me), speed processing and divided attention (Attention!). In addition, the SFL program includes a series of unique components: Chat rooms: to share views about topics of interest and tips for common real-life problems; Psycho-education content: to improve self-management and promoting cognitive transfer though 22 different topics (provide recommendations usually given in psychotherapy sessions); Virtual coach: to guide participants along the proposed exercises by giving them instructions, reminding them regularly to practice a variety of available activities repeatedly, providing appropriate and timely feedback on participant's performances and rewarding assiduity, perseverance and performance.; The active control training program is structured in the same manner as the SFL training program and will also offer different physical and cognitive activities: Physical exercises: 12 different exercises trains upper and lower extremity strength, mobility and balance offered through a computerized version of a health insurance company physical training program; Cognitive activities: Four commercially available leisure activities (Sudoku. Cross Words, Pac-Man and Countdown activities) that are appreciated by older adults but do not teach cognitive strategies and are were not designed to improve cognition per se. No chat room, psycho-educational content or virtual coach were included in the active control training program.			11253156; 36266559; 32859156	Fried LP, Tangen CM, Walston J, Newman AB, Hirsch C, Gottdiener J, Seeman T, Tracy R, Kop WJ, Burke G, McBurnie MA; Cardiovascular Health Study Collaborative Research Group. Frailty in older adults: evidence for a phenotype. J Gerontol A Biol Sci Med Sci. 2001 Mar;56(3):M146-56. doi: 10.1093/gerona/56.3.m146.; Belleville S, Cuesta M, Bieler-Aeschlimann M, Giacomino K, Widmer A, Mittaz Hager AG, Perez-Marcos D, Cardin S, Boller B, Bier N, Aubertin-Leheudre M, Bherer L, Berryman N, Agrigoroaei S, Demonet JF. Pre-frail older adults show improved cognition with StayFitLonger computerized home-based training: a randomized controlled trial. Geroscience. 2023 Apr;45(2):811-822. doi: 10.1007/s11357-022-00674-5. Epub 2022 Oct 21.; Belleville S, Cuesta M, Bieler-Aeschlimann M, Giacomino K, Widmer A, Mittaz Hager AG, Perez-Marcos D, Cardin S, Boller B, Bier N, Aubertin-Leheudre M, Bherer L, Berryman N, Agrigoroaei S, Demonet JF. Rationale and protocol of the StayFitLonger study: a multicentre trial to measure efficacy and adherence of a home-based computerised multidomain intervention in healthy older adults. BMC Geriatr. 2020 Aug 28;20(1):315. doi: 10.1186/s12877-020-01709-2.
NCT04614571		2020-09-24			2022-07-01	2020-10-28	2020-11-04	Actual							2022-07-01	2022-07-06	Actual	2020-11-02	Actual	2020-11-02	2023-06-22	2022-06-30	2023-01-31	Anticipated	2023-01-31	2023-01-31	Anticipated	2023-01-31		Interventional			T Cell Receptor (TCR) Sequencing and Transcriptional Profiling in Adult Celiac Disease Patients Undergoing Gluten Challenge	TCR Sequencing and Transcriptional Profiling in Celiac Disease Patients Undergoing Gluten Challenge	Recruiting		Not Applicable	20	Anticipated	Regeneron Pharmaceuticals		1			FALSE				FALSE	FALSE	FALSE						When Regeneron has received marketing authorization from major health authorities (e.g., FDA, European Medicines Agency (EMA), Pharmaceuticals and Medical Devices Agency (PMDA), etc.) for the product and indication, has made the study results publicly available (e.g., scientific publication, scientific conference, clinical trial registry), has the legal authority to share the data, and has ensured the ability to protect participant privacy.	Qualified researchers can submit a proposal for access to individual patient or aggregate level data from a Regeneron-sponsored clinical trial through Vivli. Regeneron's Independent Research Request Evaluation Criteria can be found at: https://www.regeneron.com/sites/default/files/Regeneron-External-Data-Sharing-Policy-and-Independent-Research-Request-Evaluation-Criteria.pdf	https://vivli.org/	Yes	All Individual Patient Data (IPD) that underlie publicly available results will be considered for sharing	00:49:06.200000	00:49:06.200000	INDUSTRY							18	75		Administered orally daily for 14 days
NCT04563325		2020-09-13			2022-06-29	2020-09-18	2020-09-24	Actual							2022-06-29	2022-07-05	Actual	2020-09-15	Actual	2020-09-15	2023-06-22	2022-06-30	2024-09-15	Anticipated	2024-09-15	2023-09-15	Anticipated	2023-09-15		Interventional	CHILD@HOME_BJI		Oral-only Antibiotics for Bone and Joint Infections in Children	Oral-only Antibiotics for Bone and Joint Infections in Children - A Nationwide Randomized Controlled Trial	Recruiting		Phase 4	180	Anticipated	Rigshospitalet, Denmark		2			FALSE				TRUE	FALSE	FALSE									Yes	Study protocol and statistical analysis plan will be shared. The exact plan for sharing Individual Participant Data (IPD) is being prepared.	00:49:18.800000	00:49:18.800000	OTHER							3	17	< 5 years: High-dose oral co-amoxiclav (1:8) 33 mg amoxicillin/kg/dose (max. 1 g) three-times daily (TDS) until clinical and paraclinical improvement (min. 3 days) followed by oral co-amoxiclav (1:4) 17 mg amoxicillin/kg/dose (max. 500 mg) TDS for 7 days (arthritis) or 21 days (osteomyelitis). =/> 5 years: High-dose oral dicloxacillin 50 mg/kg/dose (max. 2 g) four-times daily (QID) until clinical and paraclinical improvement (min. 3 days) followed by oral dicloxacillin 25 mg/kg/dose (max. 1 g) QID for 7 days (arthritis) or 21 days (osteomyelitis). Treatment will be adjusted according to microbiological findings.; IV ceftriaxon 100 mg/kg/dose (max. 4 g) once daily (QD) (all ages) until clinical and paraclinical improvement (min. 3 days) followed by: < 5 years: Oral co-amoxiclav (1:4) 17 mg amoxicillin/kg/dose (max. 500 mg) TDS for 7 days (arthritis) or 21 days (osteomyelitis). >/= 5 years: Oral dicloxacillin 25 mg/kg/dose (max. 1 g) QID for 7 days (arthritis) or 21 days (osteomyelitis). Treatment will be adjusted according to microbiological findings.	High dose oral treatment followed by standard dose oral treatment; IV treatment followed by standard dose oral treatment
NCT03816137		2019-01-22			2022-07-25	2019-01-22	2019-01-25	Actual							2022-07-25	2022-07-26	Actual	2019-03-19	Actual	2019-03-19	2023-07-22	2022-07-31	2022-12-31	Anticipated	2022-12-31	2022-12-31	Anticipated	2022-12-31		Interventional	EAVI2020_01		Modelling the Interaction Between Rationally-designed Synthetic Model Viral Protein Immunogens	An Experimental Medicine Study Modelling the Interaction Between Rationally-designed Synthetic Model Viral Protein Immunogens and the Breadth of the Induced B and T Cell Repertoires.	Active, not recruiting		Phase 1	50	Actual	Imperial College London		5			FALSE				FALSE	FALSE	FALSE						12 months from when the experimental study officially closes	Directly from Professor Robin Shattock (r.shattock@imperial.ac.uk)		Yes	Results from this study will be disseminated locally and to the wider scientific community at conferences and in published open-access peer-reviewed journals, as appropriate. Any data used for publication will be fully anonymised. We plan to publish the data and hold onto the data for 10 years.	00:47:54.900000	00:47:54.900000	OTHER							18	55	ConM SOSIP 100g Intramuscular injections into the left or right arm Administered at 0, 3 and 6 months Mosaic SOSIPs 100ug (3x33ug) Intramuscular injections into the left or right arm Administered at 12 months only; EDC ConM SOSIP 100G Intramuscular injections into the left or right arm Administered at 0, 3 and 6 months Mosaic SOSIPs 100ug (3x33ug) Intramuscular injections into the left or right arm Administered at 12 months only; ConS UFO 100g Intramuscular injections into the left or right arm Administered at 0, 3 and 6 months Mosaic SOSIPs 100ug (3x33ug) Intramuscular injections into the left or right arm Administered at 12 months only; EDC ConS UFO 100g Intramuscular injections into the left or right arm Administered at 0, 3 and 6 months Mosaic SOSIPs 100ug (3x33ug) Intramuscular injections into the left or right arm Administered at 12 months only; ConS UFO 100g Intramuscular injections into the left or right arm Administered at 0 and 3 months ConM SOSIP Administered at 12 months Mosaic SOSIPs 100ug (3x33ug) Intramuscular injections into the left or right arm Administered at 12 months only	Recombinant HIV-1 trimeric gp140 Env protein: ConM SOSIP gp140. Model immunogens will be used at the dosage of 100 ug and will be admixed with 500 ug MPLA formulated in liposomes and administered by intramuscular injection into the left or right deltoid muscle.; Chemically fixed version of recombinant HIV-1 trimeric gp140 Env: EDC-ConM SOSIP. Model immunogens will be used at the dosage of 100 ug and will be admixed with 500 ug MPLA formulated in liposomes and administered by intramuscular injection into the left or right deltoid muscle.; Recombinant HIV-1 trimeric gp140 Env protein: ConS UFO gp140. Model immunogens will be used at the dosage of 100 ug and will be admixed with 500 ug MPLA formulated in liposomes and administered by intramuscular injection into the left or right deltoid muscle; Chemically fixed version of recombinant HIV-1 trimeric gp140 Env : EDC-ConS UFO. Model immunogens will be used at the dosage of 100 ug and will be admixed with 500 ug MPLA formulated in liposomes and administered by intramuscular injection into the left or right deltoid muscle.; Mosaic gp140 Env trimers designed to overcome the immunodominance of hypervariable regions of Env The immunogen will be used at the dosage of 100 ug (3x33ug) and will be admixed with 500 ug MPLA formulated in liposomes and administered by intramuscular injection into the left or right deltoid muscle.
NCT04746859		2021-02-04			2022-07-06	2021-02-04	2021-02-10	Actual							2022-07-06	2022-07-11	Actual	2021-06-14	Actual	2021-06-14	2023-07-22	2022-07-31	2023-04-24	Anticipated	2024-04-30	2023-04-24	Anticipated	2024-04-30		Interventional			Evaluation of the Effectiveness and Implementation of the BETTER Women Peer Health Coaching Program	BETTER Women: Community-Based, Primary Care-Linked Peer Health Coaching to Achieve Evidence-Based Preventive Care Goals - A Pragmatic, Wait-List Controlled Effectiveness-Implementation Trial	Recruiting		Not Applicable	408	Anticipated	Women's College Hospital		2			FALSE				FALSE	FALSE	FALSE											00:50:24	00:50:24	OTHER							40	68	Patients will have a prevention visit with a Prevention Practitioner (a healthcare provider who has received additional training), complete the baseline survey then be invited to receive ongoing support from a trained, volunteer peer health coach, for up to six months. The coach will support the patient as she works towards achieving personalized health goals to reduce her risk of chronic diseases, including cancer. Patients will be administered additional surveys at 3 and 6 months and a final survey at 12 months.; Patients will have a prevention visit with a Prevention Practitioner (a healthcare provider who has received additional training) and complete a baseline survey, after which they will receive usual care from their healthcare providers. Patients will be administered another survey at 3 months and a final survey at 6 months. After study completion (about 6-months after the initial prevention visit), patients will be invited to receive ongoing support from a trained, volunteer peer health coach, for up to six months. The coach will support the patient as she works towards achieving personalized health goals to reduce her risk of chronic diseases, including cancer.	Patients will have a one-on-one, approximately one-hour long visit with a specially trained Prevention Practitioner. During this visit, they will discuss the patient's health history, their risks for developing chronic diseases, including cancer, and possible steps they can take to reduce those risks. The Prevention Practitioner will also assist the patient to develop and articulate specific goals the patient would like to work on to reduce their risk of chronic diseases.; Patients will be invited to register with the software platform used to facilitate peer health coaching. Once they have registered, they will be matched to a peer health coach who will connect with the patient to initiate the process. The coach will work collaboratively with the patient to help her follow through on a step-wise, personalized plan to achieve health goals that were developed with their prevention practitioner. The coach's approach will be informed by principles of brief action planning and motivational interviewing. Coaches will also provide social support, help to navigate to relevant information and community resources, and advise about options for self-monitoring. Coaching will occur over 12-16 sessions via phone calls, text messages, video calls and/or in-person meetings as desired/convenient and in accordance with local public health guidelines.			24252125; 24191075	Grunfeld E, Manca D, Moineddin R, Thorpe KE, Hoch JS, Campbell-Scherer D, Meaney C, Rogers J, Beca J, Krueger P, Mamdani M; BETTER Trial Investigators. Improving chronic disease prevention and screening in primary care: results of the BETTER pragmatic cluster randomized controlled trial. BMC Fam Pract. 2013 Nov 20;14:175. doi: 10.1186/1471-2296-14-175.; Bodenheimer TS, Smith MD. Primary care: proposed solutions to the physician shortage without training more physicians. Health Aff (Millwood). 2013 Nov;32(11):1881-6. doi: 10.1377/hlthaff.2013.0234.
NCT04502966		2020-08-04			2022-07-05	2020-08-04	2020-08-06	Actual							2022-07-05	2022-07-07	Actual	2020-11-09	Actual	2020-11-09	2023-07-22	2022-07-31	2023-01-25	Anticipated	2025-01-31	2023-01-25	Anticipated	2025-01-31		Interventional	GRADUATE		Grass Pollen Immunotherapy Plus Dupilumab for Tolerance Induction	Grass Pollen Sublingual Tablet Immunotherapy Plus Dupilumab for Induction of Tolerance in Adults With Moderate to Severe Seasonal Allergic Rhinitis (ITN084AD)	Recruiting		Phase 2	120	Anticipated	National Institute of Allergy and Infectious Diseases (NIAID)		3			FALSE				TRUE	FALSE	FALSE											00:51:52.500000	00:51:52.500000	NIH							18	65	Participants randomized to this assignment will receive the following during the initial 2-year period of the trial: Once daily tablet of Grazax¬Æ sublingual immunotherapy and Dupixent¬Æ administered every other week (e.g., biweekly) by subcutaneous injection; Participants randomized to this assignment will receive the following during the initial 2-year period of the trial: Once daily tablet of Grazax¬Æ sublingual immunotherapy and Placebo for Dupixent¬Æ administered every other week (e.g., biweekly) by subcutaneous injection; Participants randomized to this assignment will receive the following during the initial 2-year period of the trial: Once daily tablet of placebo for Grazax¬Æ sublingual immunotherapy and Placebo for Dupixent¬Æ administered every other week (e.g., biweekly) by subcutaneous injection	An initial dose of 600 mg (two 300 mg injections), followed by 300 mg administered every other week (biweekly), by subcutaneous injection.; One Grazax¬Æ tablet daily, by sublingual administration. Grazax¬Æ is formulated as a freeze-dried oral lyophilisate/orally disintegrating tablet for oromucosal use. The active pharmaceutical ingredient is a standardized allergen extract derived from extraction and purification of grass pollen from timothy grass (Phleum pratense). The biological activity of the allergen is expressed in Standardized Quality Tablet units (SQ-T) units. The Grazax¬Æ dosage is one oral lyophilisate (75,000 Standardized Quality Tablet units (SQ-T) or approximately 2800 Bioequivalent allergy units (BAU), a measure of Phleum pratense SQ total biological potency defined by the FDA.; Two subcutaneous injections of Placebo (for Dupilumab) as a loading dose followed by a single injection administered every other week. Dupixent¬Æ placebo is a subcutaneous injection whose composition is identical to the active Dupixent¬Æ, with the exception of the active pharmaceutical ingredient.; One tablet of Placebo (for Grazax¬Æ) daily, by sublingual administration. Grazax¬Æ placebo is a tablet whose composition is identical to the active Grazax¬Æ tablet with the only exception being exclusion of the active pharmaceutical ingredient, Phleum pratense Standardized Quality Tablet (SQ-T) units.
NCT02618720		2015-11-05			2022-07-04	2015-11-27	2015-12-01	Estimate							2022-07-04	2022-07-07	Actual	2016-05-25	Actual	2016-05-25	2023-07-20	2020-07-31	2020-06-30	Actual	2020-06-30	2019-11-26	Actual	2019-11-26		Interventional	COMBINE		Intravenous Versus Combined Oral and Intravenous Antimicrobial Prophylaxis for the Prevention of Surgical Site Infection in Elective Colorectal Surgery	Intravenous Versus Combined Oral and Intravenous Antimicrobial Prophylaxis for the Prevention of Surgical Site Infection in Elective Colorectal Surgery: A Double-blinded Multicenter Prospective Randomized Controlled Trial	Completed		Phase 3	920	Actual	University Hospital, Clermont-Ferrand		2			FALSE																	00:52:48.400000	00:52:48.400000	OTHER							18		oral antibiotic prophylaxis using ornidazole, which has a spectrum of activity extended to most anaerobic bacteria and whose pharmacokinetic profile allows a single administration the day before surgery, in addition to intravenous antibiotic prophylaxis could be more effective than intravenous antibiotic prophylaxis alone using cephalosporin in reducing the incidence of SSI after elective colorectal surgery. Given the number of patients operated of colorectal surgery each year, the study is of significant clinical importance; oral antibiotic prophylaxis using ornidazole, which has a spectrum of activity extended to most anaerobic bacteria and whose pharmacokinetic profile allows a single administration the day before surgery, in addition to intravenous antibiotic prophylaxis could be more effective than intravenous antibiotic prophylaxis alone using cephalosporin in reducing the incidence of SSI after elective colorectal surgery. Given the number of patients operated of colorectal surgery each year, the study is of significant clinical importance				36328372; 29654027	Futier E, Jaber S, Garot M, Vignaud M, Panis Y, Slim K, Lucet JC, Lebuffe G, Ouattara A, El Amine Y, Couderc P, Dupre A, De Jong A, Lasocki S, Leone M, Pottecher J, Pereira B, Paugam-Burtz C; COMBINE study group. Effect of oral antimicrobial prophylaxis on surgical site infection after elective colorectal surgery: multicentre, randomised, double blind, placebo controlled trial. BMJ. 2022 Nov 3;379:e071476. doi: 10.1136/bmj-2022-071476.; Vignaud M, Paugam-Burtz C, Garot M, Jaber S, Slim K, Panis Y, Lucet JC, Bourdier J, Morand D, Pereira B, Futier E; COMBINE trial management committee. Comparison of intravenous versus combined oral and intravenous antimicrobial prophylaxis (COMBINE) for the prevention of surgical site infection in elective colorectal surgery: study protocol for a multicentre, double-blind, randomised controlled clinical trial. BMJ Open. 2018 Apr 12;8(4):e020254. doi: 10.1136/bmjopen-2017-020254.
NCT02203799		2014-07-28			2020-07-20	2014-07-28	2014-07-30	Estimate							2020-07-20	2020-07-22	Actual	2014-07-31	Actual	2014-07-31	2023-07-20	2020-07-31	2020-02-11	Actual	2020-02-11	2020-02-11	Actual	2020-02-11		Interventional	PeanutFlour		Peanut Oral Immunotherapy in Children With Peanut Allergy	Immune Responses in Peanut Allergic Subjects Undergoing Peanut Oral Immunotherapy	Completed		Phase 1	27	Actual	Baylor College of Medicine		1			FALSE				TRUE													00:04:58.700000	00:04:58.700000	OTHER							5	16	The peanut OIT is taken in the form of peanut flour. It will be given in small cups containing the amount of flour that needs to be eaten for one dose. One dose should be taken per day.	The peanut protein is ingested in the form of peanut flour. Peanut flour will be given in small pre-measured souffl√© cups containing the amount of peanut flour that needs to be eaten for one dose. One dose will be taken per day. Dosage of the peanut flour will begin with 1.8 mg of peanut protein during the initial visit or the lowest tolerated dose on initial challenge and increased every 2 during the build-up phase until the maintenance dose of peanut protein (3900 mg) is reached.
NCT05180786		2021-11-04			2022-04-19	2021-12-17	2022-01-06	Actual							2022-04-19	2022-04-27	Actual	2022-05-01	Anticipated	2022-05-01	2023-04-22	2022-04-30	2022-12-30	Anticipated	2022-12-30	2022-12-30	Anticipated	2022-12-30		Interventional			Error-enhanced Learning & Recovery in 2 & 3 Dimensions	Error-enhanced Learning & Recovery in 2 & 3 Dimensions	Recruiting		Early Phase 1	20	Anticipated	Shirley Ryan AbilityLab		1			FALSE				FALSE	FALSE	FALSE									Undecided		00:58:12.800000	00:58:12.800000	OTHER							21		Single intervention session	Learning Phase: approximately 15 minutes of a reaching exercise to determine the individual's movement error likelihood Training Phase: approximately 45 minutes of a reaching exercise with a customized model applied that is based upon the participants movement error likelihood.
NCT02745626		2016-04-13	2016-09-21		2017-01-20	2016-04-16	2016-04-20	Estimate	2017-01-20	2017-03-10	Actual				2017-01-20	2017-03-10	Actual	2023-12-11		2011-12-31	2023-01-17	2017-01-31	2023-11-15	Actual	2015-11-30	2023-05-15	Actual	2015-05-31		Interventional	RCT		Comparison of Oral Hygiene & Root Resorption During Orthodontic Treatment	Comparison of Root Resorption, Microbial Colonization & Gingival Health Between Clear Aligners, Self-Ligating Brackets & Conventional Brackets- A Randomized Controlled Clinical Trial	Completed		Not Applicable	68	Actual	UConn Health		3			FALSE				FALSE											Yes		00:58:44.400000	00:58:44.400000	OTHER							12		Clear Aligners, Align Technology Inc., Santa Clara, California; Carriere Self-Ligating Bracket, Carlsbad, CA; Preadjusted edge wise brackets using elastomeric ties.	Orthodontic appliance to carry out orthodontic tooth movement.			29407494	Chhibber A, Agarwal S, Yadav S, Kuo CL, Upadhyay M. Which orthodontic appliance is best for oral hygiene? A randomized clinical trial. Am J Orthod Dentofacial Orthop. 2018 Feb;153(2):175-183. doi: 10.1016/j.ajodo.2017.10.009.	Recruitment period: December 2011 - March 2014. Location: Orthodontic Clinic, School of Dental Medicine, University of Connecticut Health, Farmington , CT	0	0	0
NCT04337918		2020-04-06			2021-02-08	2020-04-06	2020-04-08	Actual							2021-02-08	2021-02-10	Actual	2020-05-08	Actual	2020-05-08	2023-02-21	2021-02-28	2021-02-02	Actual	2021-02-02	2021-01-31	Actual	2021-01-31		Interventional	NOCOVID		Nitric Oxide Releasing Solutions to Prevent and Treat Mild/Moderate COVID-19 Infection	Multi-Center, Randomized, Controlled, Phase II Clinical Efficacy Study Evaluating Nitric Oxide Releasing Solution Treatment for the Prevention and Treatment of COVID-19 in Healthcare Workers and Individuals at Risk of Infection	Completed		Phase 2	143	Actual	Sanotize Research and Development corp.		3			FALSE				FALSE	FALSE	FALSE									No		00:58:47.700000	00:58:47.700000	INDUSTRY							19		Participants COVID-19 negative at baseline will be randomized to receive standard COVID-19 screening and protection (per their facility or organization's protocols).; Participants COVID-19 negative at baseline will be randomized to receive standard COVID-19 screening and protection (per their facility or organization's protocols) plus daily NORS treatment for 14 days.; Volunteers who are found to be COVID-19 positive during screening will be eligible to enroll in the 21-day Treatment sub-study and receive daily NORS treatment for 14 days. Ten participants can be directly enrolled in the Treatment sub-study. Participants enrolled in the Prevention study who meet the criteria in this section will roll over into the Treatment Sub-Study but must remain in their randomly assigned group.	NORS treatment will consist of daily self-administration of three routes; Nitric Oxide Gargle (NOG) every morning, Nitric Oxide Nasophyaryngeal Irrigation (NONI) every evening, and Nitric Oxide Nasal Spray (NONS) up to 5 times per day.; Up to ten volunteers who are found to be COVID-19 positive during screening will be eligible to enroll in the 21-day Treatment sub-study and receive daily NORS treatment for 14 days. NORS treatment will consist of daily self-administration of three routes; Nitric Oxide Gargle (NOG) every morning, Nitric Oxide Nasophyaryngeal Irrigation (NONI) every evening, and Nitric Oxide Nasal Spray (NONS) up to 5 times per day. Any participants enrolled in the Prevention study who meet the criteria for the sub study will roll over into the Treatment Sub-Study but must remain in their randomly assigned group.			9573217; 10791912; 26861246; 23481089; 22520076; 16253152; 23562771; 25975664	Reiss CS, Komatsu T. Does nitric oxide play a critical role in viral infections? J Virol. 1998 Jun;72(6):4547-51. doi: 10.1128/JVI.72.6.4547-4551.1998. No abstract available.; Colasanti M, Persichini T, Venturini G, Ascenzi P. S-nitrosylation of viral proteins: molecular bases for antiviral effect of nitric oxide. IUBMB Life. 1999 Jul;48(1):25-31. doi: 10.1080/713803459.; Deppisch C, Herrmann G, Graepler-Mainka U, Wirtz H, Heyder S, Engel C, Marschal M, Miller CC, Riethmuller J. Gaseous nitric oxide to treat antibiotic resistant bacterial and fungal lung infections in patients with cystic fibrosis: a phase I clinical study. Infection. 2016 Aug;44(4):513-20. doi: 10.1007/s15010-016-0879-x. Epub 2016 Feb 9.; Miller CC, Hergott CA, Rohan M, Arsenault-Mehta K, Doring G, Mehta S. Inhaled nitric oxide decreases the bacterial load in a rat model of Pseudomonas aeruginosa pneumonia. J Cyst Fibros. 2013 Dec;12(6):817-20. doi: 10.1016/j.jcf.2013.01.008. Epub 2013 Mar 6.; Miller C, Miller M, McMullin B, Regev G, Serghides L, Kain K, Road J, Av-Gay Y. A phase I clinical study of inhaled nitric oxide in healthy adults. J Cyst Fibros. 2012 Jul;11(4):324-31. doi: 10.1016/j.jcf.2012.01.003. Epub 2012 Apr 18.; McMullin BB, Chittock DR, Roscoe DL, Garcha H, Wang L, Miller CC. The antimicrobial effect of nitric oxide on the bacteria that cause nosocomial pneumonia in mechanically ventilated patients in the intensive care unit. Respir Care. 2005 Nov;50(11):1451-6.; Regev-Shoshani G, Vimalanathan S, McMullin B, Road J, Av-Gay Y, Miller C. Gaseous nitric oxide reduces influenza infectivity in vitro. Nitric Oxide. 2013 May 31;31:48-53. doi: 10.1016/j.niox.2013.03.007. Epub 2013 Apr 2.; Regev-Shoshani G, McMullin B, Nation N, Church JS, Dorin C, Miller C. Non-inferiority of nitric oxide releasing intranasal spray compared to sub-therapeutic antibiotics to reduce incidence of undifferentiated fever and bovine respiratory disease complex in low to moderate risk beef cattle arriving at a commercial feedlot. Prev Vet Med. 2017 Mar 1;138:162-169. doi: 10.1016/j.prevetmed.2015.04.008. Epub 2015 Apr 20.
NCT02199899		2014-07-24			2014-07-24	2014-07-24	2014-07-25	Estimate							2014-07-24	2014-07-25	Estimate	1999-03-01		1999-03-31	2023-07-14	2014-07-31				1999-07-01	Actual	1999-07-31		Interventional			Safety, Tolerability and Pharmacodynamics of BIIF 1149 BS in Healthy Young Male Volunteers	A Single Increasing Dose Safety, Tolerability and Pharmacodynamics (Citric Acid Challenge) Study After Oral Administration of BIIF 1149 BS (Drinking Solution, Single Doses: 0.1 - 25 mg; in Addition, at 25 mg Also as a 25 mg Tablet) in Healthy Young Male Volunteers (Randomised, Double-blind, Placebo-controlled, Parallel Groups)	Completed		Phase 1	64	Actual	Boehringer Ingelheim		2			FALSE																	00:05:12.100000	00:05:12.100000	INDUSTRY							21	50	BIIF 1149 BS oral drinking solution and a BIIF 1149 BS tablet
NCT04759716		2021-02-10			2022-09-07	2021-02-16	2021-02-18	Actual							2022-09-07	2022-09-13	Actual	2021-03-09	Actual	2021-03-09	2023-04-22	2022-04-30	2024-08-01	Anticipated	2024-08-01	2024-07-01	Anticipated	2024-07-01		Interventional			Health Literacy-based Weight Control Intervention	The Effectiveness of Health Literacy-based Weight Control Intervention Via Mobile Health Application for Overweight and Obese Adolescent: A Longitudinal Panel Study	Recruiting		Not Applicable	240	Anticipated	National Taiwan University Hospital		2			FALSE				FALSE	FALSE	FALSE									No		00:00:12.900000	00:00:12.900000	OTHER							13	19	intervention arm will receive weight control program; routine care	intervention arm will be applied to receive health literacy-based mobile Health App, smart sports watch Fitbit versa during the 12 months weight control program
NCT04077073		2019-08-28			2022-04-12	2019-08-29	2019-09-04	Actual							2022-04-12	2022-04-20	Actual	2019-09-23	Actual	2019-09-23	2023-04-22	2022-04-30	2025-03-15	Anticipated	2025-03-15	2024-09-15	Anticipated	2024-09-15		Interventional			Effects of Device-assisted Practice of ADL on Arm/Hand Recovery in Individuals With Moderate to Severe Stroke	Effects of Device-assisted Practice of Activities of Daily Living in a Close-to-normal Pattern on Upper Extremity Motor Recovery in Individuals With Moderate to Severe Stroke	Recruiting		Not Applicable	60	Anticipated	Northwestern University		2			FALSE				TRUE	FALSE	TRUE	TRUE		FALSE						No		00:41:26.100000	00:41:26.100000	OTHER							21	80	The participant will practice "reach, grasp, retrieve, and release (GR3)" a plastic jar for 40 trials per session, with the assistance of ReIn-hand to open their paretic hand and of robot to reduce the shoulder load.; The participant will practice "reach, grasp, retrieve, and release (GR3)" a plastic jar for 40 trials per session, with the assistance of ReIn-hand to open their paretic hand.	ReIn-Hand assists the hand opening; Robot supports the shoulder load
NCT05350033		2022-03-14			2022-04-26	2022-04-26	2022-04-27	Actual							2022-04-26	2022-04-27	Actual	2021-04-05	Actual	2021-04-05	2023-04-22	2022-04-30	2022-12-31	Anticipated	2022-12-31	2022-07-15	Anticipated	2022-07-15		Interventional			Transcranial Direct Current Stimulation on Inhibitory Control in Addictions.	Transcranial Direct Current Stimulation on Inhibitory Control in Addictions: a Triple-blinded, Sham-controlled Clinical Trial.	Enrolling by invitation		Not Applicable	200	Anticipated	Universidad de Almeria		4			FALSE					FALSE	FALSE						Data will be available between six and twelve months after each potential publication	No restrictions will be applied		Yes	All collected Individual Participants Data (IPD) will be shared in .csv files together with readme.txt files describing data processing	00:00:39.700000	00:00:39.700000	OTHER							18		Participants will receive active-tDCS stimulation (anode F4 / cathode F3) at 2 mA during 20 min in Phase 1 (5 sessions, intersession time-24h) and in Phase 2 (5 sessions, intersession time-24h).; Participants will receive active-tDCS stimulation (anode F4 / cathode F3) at 2 mA during 20 min in Phase 1 (5 sessions, intersession time-24h), and sham-tDCS at 2 mA (active-stimulation lasting for 1 min) in Phase 2 (5 sessions, intersession time-24h).; Participants will receive sham-tDCS stimulation (anode F4 / cathode F3) at 2 mA (active-stimulation lasting for 1 min) in Phase 1 (5 sessions, intersession time-24h), and active-tDCS at 2 mA during 20 min in Phase 2 (5 sessions, intersession time-24h).; Participants will receive sham-tDCS stimulation (anode F4 / cathode F3) at 2 mA (active-stimulation lasting for 1 min) in Phase 1 (5 sessions, intersession time-24h), and sham-tDCS at 2 mA (active-stimulation lasting for 1 min) in Phase 2 (5 sessions, intersession time-24h).	active-tDCS administered during 10 sessions, in Phase 1 and Phase 2; active-tDCS administered during 5 sessions, in Phase 1; active-tDCS administered during 5 sessions, in Phase 2; sham-tDCS administered during 10 sessions, in Phase 1 and Phase 2			27240657; 25253645; 25813373; 28066214; 24853934; 27130839; 28371170; 20633386; 10990547; 25805976; 25983684; 24904994; 26381352; 17452283; 21075048; 20554472; 25536713; 26267861; 25499471; 21684040; 18816828; 20233439; 19177807; 19394269; 27372845; 28830433; 26193817; 19348793; 22581236; 26065432; 30250439; 26139152; 23137702; 26157383; 24112817; 22554168; 21048709; 26160698; 20434997; 29428330; 29457674; 22327036; 15999258; 19494149; 17553993; 22011681; 17640830; 25541515; 23856628; 21338879; 19940844; 19466924; 22425410; 29174303; 27608604; 25825002; 25982412; 26110109; 16427357; 1393159; 25950150; 612339; 28783574; 29723204	Salling MC, Martinez D. Brain Stimulation in Addiction. Neuropsychopharmacology. 2016 Nov;41(12):2798-2809. doi: 10.1038/npp.2016.80. Epub 2016 May 31.; Bajbouj M, Padberg F. A perfect match: noninvasive brain stimulation and psychotherapy. Eur Arch Psychiatry Clin Neurosci. 2014 Nov;264 Suppl 1:S27-33. doi: 10.1007/s00406-014-0540-6. Epub 2014 Sep 25.; Page SJ, Cunningham DA, Plow E, Blazak B. It takes two: noninvasive brain stimulation combined with neurorehabilitation. Arch Phys Med Rehabil. 2015 Apr;96(4 Suppl):S89-93. doi: 10.1016/j.apmr.2014.09.019.; Hsu TY, Juan CH, Tseng P. Individual Differences and State-Dependent Responses in Transcranial Direct Current Stimulation. Front Hum Neurosci. 2016 Dec 21;10:643. doi: 10.3389/fnhum.2016.00643. eCollection 2016.; Dubljevic V, Saigle V, Racine E. The rising tide of tDCS in the media and academic literature. Neuron. 2014 May 21;82(4):731-6. doi: 10.1016/j.neuron.2014.05.003.; Lewis PM, Thomson RH, Rosenfeld JV, Fitzgerald PB. Brain Neuromodulation Techniques: A Review. Neuroscientist. 2016 Aug;22(4):406-21. doi: 10.1177/1073858416646707. Epub 2016 Apr 29.; De Ridder D, Perera S, Vanneste S. State of the Art: Novel Applications for Cortical Stimulation. Neuromodulation. 2017 Apr;20(3):206-214. doi: 10.1111/ner.12593. Epub 2017 Mar 28.; Nitsche MA, Cohen LG, Wassermann EM, Priori A, Lang N, Antal A, Paulus W, Hummel F, Boggio PS, Fregni F, Pascual-Leone A. Transcranial direct current stimulation: State of the art 2008. Brain Stimul. 2008 Jul;1(3):206-23. doi: 10.1016/j.brs.2008.06.004. Epub 2008 Jul 1.; Nitsche MA, Paulus W. Excitability changes induced in the human motor cortex by weak transcranial direct current stimulation. J Physiol. 2000 Sep 15;527 Pt 3(Pt 3):633-9. doi: 10.1111/j.1469-7793.2000.t01-1-00633.x.; McKendrick R, Parasuraman R, Ayaz H. Wearable functional near infrared spectroscopy (fNIRS) and transcranial direct current stimulation (tDCS): expanding vistas for neurocognitive augmentation. Front Syst Neurosci. 2015 Mar 9;9:27. doi: 10.3389/fnsys.2015.00027. eCollection 2015.; Zheng X, Schlaug G. Structural white matter changes in descending motor tracts correlate with improvements in motor impairment after undergoing a treatment course of tDCS and physical therapy. Front Hum Neurosci. 2015 Apr 30;9:229. doi: 10.3389/fnhum.2015.00229. eCollection 2015.; Kim S, Stephenson MC, Morris PG, Jackson SR. tDCS-induced alterations in GABA concentration within primary motor cortex predict motor learning and motor memory: a 7 T magnetic resonance spectroscopy study. Neuroimage. 2014 Oct 1;99:237-43. doi: 10.1016/j.neuroimage.2014.05.070. Epub 2014 Jun 3.; Bachtiar V, Near J, Johansen-Berg H, Stagg CJ. Modulation of GABA and resting state functional connectivity by transcranial direct current stimulation. Elife. 2015 Sep 18;4:e08789. doi: 10.7554/eLife.08789.; Poreisz C, Boros K, Antal A, Paulus W. Safety aspects of transcranial direct current stimulation concerning healthy subjects and patients. Brain Res Bull. 2007 May 30;72(4-6):208-14. doi: 10.1016/j.brainresbull.2007.01.004. Epub 2007 Jan 24.; Minhas P, Datta A, Bikson M. Cutaneous perception during tDCS: role of electrode shape and sponge salinity. Clin Neurophysiol. 2011 Apr;122(4):637-8. doi: 10.1016/j.clinph.2010.09.023. Epub 2010 Nov 12. No abstract available.; Moliadze V, Antal A, Paulus W. Electrode-distance dependent after-effects of transcranial direct and random noise stimulation with extracephalic reference electrodes. Clin Neurophysiol. 2010 Dec;121(12):2165-71. doi: 10.1016/j.clinph.2010.04.033. Epub 2010 Jun 15.; Aree-uea B, Auvichayapat N, Janyacharoen T, Siritaratiwat W, Amatachaya A, Prasertnoo J, Tunkamnerdthai O, Thinkhamrop B, Jensen MP, Auvichayapat P. Reduction of spasticity in cerebral palsy by anodal transcranial direct current stimulation. J Med Assoc Thai. 2014 Sep;97(9):954-62.; Cosmo C, Baptista AF, de Araujo AN, do Rosario RS, Miranda JG, Montoya P, de Sena EP. A Randomized, Double-Blind, Sham-Controlled Trial of Transcranial Direct Current Stimulation in Attention-Deficit/Hyperactivity Disorder. PLoS One. 2015 Aug 12;10(8):e0135371. doi: 10.1371/journal.pone.0135371. eCollection 2015.; Krishnan C, Santos L, Peterson MD, Ehinger M. Safety of noninvasive brain stimulation in children and adolescents. Brain Stimul. 2015 Jan-Feb;8(1):76-87. doi: 10.1016/j.brs.2014.10.012. Epub 2014 Oct 28.; Floel A, Suttorp W, Kohl O, Kurten J, Lohmann H, Breitenstein C, Knecht S. Non-invasive brain stimulation improves object-location learning in the elderly. Neurobiol Aging. 2012 Aug;33(8):1682-9. doi: 10.1016/j.neurobiolaging.2011.05.007. Epub 2011 Jun 17.; Rango M, Cogiamanian F, Marceglia S, Barberis B, Arighi A, Biondetti P, Priori A. Myoinositol content in the human brain is modified by transcranial direct current stimulation in a matter of minutes: a 1H-MRS study. Magn Reson Med. 2008 Oct;60(4):782-9. doi: 10.1002/mrm.21709.; Vandermeeren Y, Jamart J, Ossemann M. Effect of tDCS with an extracephalic reference electrode on cardio-respiratory and autonomic functions. BMC Neurosci. 2010 Mar 16;11:38. doi: 10.1186/1471-2202-11-38.; Tanaka S, Watanabe K. [Transcranial direct current stimulation--a new tool for human cognitive neuroscience]. Brain Nerve. 2009 Jan;61(1):53-64. Japanese.; Bikson M, Datta A, Elwassif M. Establishing safety limits for transcranial direct current stimulation. Clin Neurophysiol. 2009 Jun;120(6):1033-4. doi: 10.1016/j.clinph.2009.03.018. Epub 2009 Apr 24. No abstract available.; Bikson M, Grossman P, Thomas C, Zannou AL, Jiang J, Adnan T, Mourdoukoutas AP, Kronberg G, Truong D, Boggio P, Brunoni AR, Charvet L, Fregni F, Fritsch B, Gillick B, Hamilton RH, Hampstead BM, Jankord R, Kirton A, Knotkova H, Liebetanz D, Liu A, Loo C, Nitsche MA, Reis J, Richardson JD, Rotenberg A, Turkeltaub PE, Woods AJ. Safety of Transcranial Direct Current Stimulation: Evidence Based Update 2016. Brain Stimul. 2016 Sep-Oct;9(5):641-661. doi: 10.1016/j.brs.2016.06.004. Epub 2016 Jun 15.; Sanchez-Kuhn A, Perez-Fernandez C, Canovas R, Flores P, Sanchez-Santed F. Transcranial direct current stimulation as a motor neurorehabilitation tool: an empirical review. Biomed Eng Online. 2017 Aug 18;16(Suppl 1):76. doi: 10.1186/s12938-017-0361-8.; Mehta S, McIntyre A, Guy S, Teasell RW, Loh E. Effectiveness of transcranial direct current stimulation for the management of neuropathic pain after spinal cord injury: a meta-analysis. Spinal Cord. 2015 Nov;53(11):780-5. doi: 10.1038/sc.2015.118. Epub 2015 Jul 21.; Nitsche MA, Boggio PS, Fregni F, Pascual-Leone A. Treatment of depression with transcranial direct current stimulation (tDCS): a review. Exp Neurol. 2009 Sep;219(1):14-9. doi: 10.1016/j.expneurol.2009.03.038. Epub 2009 Apr 5.; Brunelin J, Mondino M, Gassab L, Haesebaert F, Gaha L, Suaud-Chagny MF, Saoud M, Mechri A, Poulet E. Examining transcranial direct-current stimulation (tDCS) as a treatment for hallucinations in schizophrenia. Am J Psychiatry. 2012 Jul;169(7):719-24. doi: 10.1176/appi.ajp.2012.11071091. Erratum In: Am J Psychiatry. 2012 Dec 1;169(12):1321.; Batista EK, Klauss J, Fregni F, Nitsche MA, Nakamura-Palacios EM. A Randomized Placebo-Controlled Trial of Targeted Prefrontal Cortex Modulation with Bilateral tDCS in Patients with Crack-Cocaine Dependence. Int J Neuropsychopharmacol. 2015 Jun 10;18(12):pyv066. doi: 10.1093/ijnp/pyv066.; Sanchez-Kuhn A, Perez-Fernandez C, Moreno M, Flores P, Sanchez-Santed F. Differential Effects of Transcranial Direct Current Stimulation (tDCS) Depending on Previous Musical Training. Front Psychol. 2018 Sep 10;9:1465. doi: 10.3389/fpsyg.2018.01465. eCollection 2018.; Costa TL, Lapenta OM, Boggio PS, Ventura DF. Transcranial direct current stimulation as a tool in the study of sensory-perceptual processing. Atten Percept Psychophys. 2015 Aug;77(6):1813-40. doi: 10.3758/s13414-015-0932-3.; Javadi AH, Cheng P. Transcranial direct current stimulation (tDCS) enhances reconsolidation of long-term memory. Brain Stimul. 2013 Jul;6(4):668-74. doi: 10.1016/j.brs.2012.10.007. Epub 2012 Oct 31.; Zhao S, Dou Z, Wei X, Li J, Dai M, Wang Y, Yang Q, He H. Task-concurrent anodal tDCS modulates bilateral plasticity in the human suprahyoid motor cortex. Front Hum Neurosci. 2015 Jun 24;9:370. doi: 10.3389/fnhum.2015.00370. eCollection 2015.; Grecco LA, Duarte Nde A, de Mendonca ME, Pasini H, Lima VL, Franco RC, de Oliveira LV, de Carvalho Pde T, Correa JC, Collange NZ, Sampaio LM, Galli M, Fregni F, Oliveira CS. Effect of transcranial direct current stimulation combined with gait and mobility training on functionality in children with cerebral palsy: study protocol for a double-blind randomized controlled clinical trial. BMC Pediatr. 2013 Oct 11;13:168. doi: 10.1186/1471-2431-13-168.; Volpato C, Piccione F, Cavinato M, Duzzi D, Schiff S, Foscolo L, Venneri A. Modulation of affective symptoms and resting state activity by brain stimulation in a treatment-resistant case of obsessive-compulsive disorder. Neurocase. 2013 Aug;19(4):360-70. doi: 10.1080/13554794.2012.667131. Epub 2012 May 4.; Clarkson AN, Huang BS, Macisaac SE, Mody I, Carmichael ST. Reducing excessive GABA-mediated tonic inhibition promotes functional recovery after stroke. Nature. 2010 Nov 11;468(7321):305-9. doi: 10.1038/nature09511. Epub 2010 Nov 3.; Filho PR, Vercelino R, Cioato SG, Medeiros LF, de Oliveira C, Scarabelot VL, Souza A, Rozisky JR, Quevedo Ada S, Adachi LN, Sanches PR, Fregni F, Caumo W, Torres IL. Transcranial direct current stimulation (tDCS) reverts behavioral alterations and brainstem BDNF level increase induced by neuropathic pain model: Long-lasting effect. Prog Neuropsychopharmacol Biol Psychiatry. 2016 Jan 4;64:44-51. doi: 10.1016/j.pnpbp.2015.06.016. Epub 2015 Jul 7.; Fritsch B, Reis J, Martinowich K, Schambra HM, Ji Y, Cohen LG, Lu B. Direct current stimulation promotes BDNF-dependent synaptic plasticity: potential implications for motor learning. Neuron. 2010 Apr 29;66(2):198-204. doi: 10.1016/j.neuron.2010.03.035.; Serre F, Fatseas M, Denis C, Swendsen J, Auriacombe M. Predictors of craving and substance use among patients with alcohol, tobacco, cannabis or opiate addictions: Commonalities and specificities across substances. Addict Behav. 2018 Aug;83:123-129. doi: 10.1016/j.addbeh.2018.01.041. Epub 2018 Feb 2.; Coles AS, Kozak K, George TP. A review of brain stimulation methods to treat substance use disorders. Am J Addict. 2018 Mar;27(2):71-91. doi: 10.1111/ajad.12674. Epub 2018 Feb 19.; Gladwin TE, den Uyl TE, Fregni FF, Wiers RW. Enhancement of selective attention by tDCS: interaction with interference in a Sternberg task. Neurosci Lett. 2012 Mar 14;512(1):33-7. doi: 10.1016/j.neulet.2012.01.056. Epub 2012 Feb 2.; Fregni F, Boggio PS, Nitsche M, Bermpohl F, Antal A, Feredoes E, Marcolin MA, Rigonatti SP, Silva MT, Paulus W, Pascual-Leone A. Anodal transcranial direct current stimulation of prefrontal cortex enhances working memory. Exp Brain Res. 2005 Sep;166(1):23-30. doi: 10.1007/s00221-005-2334-6. Epub 2005 Jul 6.; Dockery CA, Hueckel-Weng R, Birbaumer N, Plewnia C. Enhancement of planning ability by transcranial direct current stimulation. J Neurosci. 2009 Jun 3;29(22):7271-7. doi: 10.1523/JNEUROSCI.0065-09.2009.; Fecteau S, Pascual-Leone A, Zald DH, Liguori P, Theoret H, Boggio PS, Fregni F. Activation of prefrontal cortex by transcranial direct current stimulation reduces appetite for risk during ambiguous decision making. J Neurosci. 2007 Jun 6;27(23):6212-8. doi: 10.1523/JNEUROSCI.0314-07.2007.; Goldstein RZ, Volkow ND. Dysfunction of the prefrontal cortex in addiction: neuroimaging findings and clinical implications. Nat Rev Neurosci. 2011 Oct 20;12(11):652-69. doi: 10.1038/nrn3119.; Boggio PS, Sultani N, Fecteau S, Merabet L, Mecca T, Pascual-Leone A, Basaglia A, Fregni F. Prefrontal cortex modulation using transcranial DC stimulation reduces alcohol craving: a double-blind, sham-controlled study. Drug Alcohol Depend. 2008 Jan 1;92(1-3):55-60. doi: 10.1016/j.drugalcdep.2007.06.011. Epub 2007 Jul 19.; den Uyl TE, Gladwin TE, Wiers RW. Transcranial direct current stimulation, implicit alcohol associations and craving. Biol Psychol. 2015 Feb;105:37-42. doi: 10.1016/j.biopsycho.2014.12.004. Epub 2014 Dec 23.; Bari A, Robbins TW. Inhibition and impulsivity: behavioral and neural basis of response control. Prog Neurobiol. 2013 Sep;108:44-79. doi: 10.1016/j.pneurobio.2013.06.005. Epub 2013 Jul 13.; Dalley JW, Everitt BJ, Robbins TW. Impulsivity, compulsivity, and top-down cognitive control. Neuron. 2011 Feb 24;69(4):680-94. doi: 10.1016/j.neuron.2011.01.020.; Fineberg NA, Potenza MN, Chamberlain SR, Berlin HA, Menzies L, Bechara A, Sahakian BJ, Robbins TW, Bullmore ET, Hollander E. Probing compulsive and impulsive behaviors, from animal models to endophenotypes: a narrative review. Neuropsychopharmacology. 2010 Feb;35(3):591-604. doi: 10.1038/npp.2009.185. Epub 2009 Nov 25.; Lawrence AJ, Luty J, Bogdan NA, Sahakian BJ, Clark L. Problem gamblers share deficits in impulsive decision-making with alcohol-dependent individuals. Addiction. 2009 Jun;104(6):1006-15. doi: 10.1111/j.1360-0443.2009.02533.x.; Moreno M, Estevez AF, Zaldivar F, Montes JM, Gutierrez-Ferre VE, Esteban L, Sanchez-Santed F, Flores P. Impulsivity differences in recreational cannabis users and binge drinkers in a university population. Drug Alcohol Depend. 2012 Aug 1;124(3):355-62. doi: 10.1016/j.drugalcdep.2012.02.011. Epub 2012 Mar 15.; Gilmore CS, Dickmann PJ, Nelson BG, Lamberty GJ, Lim KO. Transcranial Direct Current Stimulation (tDCS) paired with a decision-making task reduces risk-taking in a clinically impulsive sample. Brain Stimul. 2018 Mar-Apr;11(2):302-309. doi: 10.1016/j.brs.2017.11.011. Epub 2017 Nov 22.; Shen B, Yin Y, Wang J, Zhou X, McClure SM, Li J. High-definition tDCS alters impulsivity in a baseline-dependent manner. Neuroimage. 2016 Dec;143:343-352. doi: 10.1016/j.neuroimage.2016.09.006. Epub 2016 Sep 6.; Saba G, Moukheiber A, Pelissolo A. Transcranial cortical stimulation in the treatment of obsessive-compulsive disorders: efficacy studies. Curr Psychiatry Rep. 2015 May;17(5):36. doi: 10.1007/s11920-015-0571-3.; Senco NM, Huang Y, D'Urso G, Parra LC, Bikson M, Mantovani A, Shavitt RG, Hoexter MQ, Miguel EC, Brunoni AR. Transcranial direct current stimulation in obsessive-compulsive disorder: emerging clinical evidence and considerations for optimal montage of electrodes. Expert Rev Med Devices. 2015 Jul;12(4):381-91. doi: 10.1586/17434440.2015.1037832. Epub 2015 May 17.; Val-Laillet D, Aarts E, Weber B, Ferrari M, Quaresima V, Stoeckel LE, Alonso-Alonso M, Audette M, Malbert CH, Stice E. Neuroimaging and neuromodulation approaches to study eating behavior and prevent and treat eating disorders and obesity. Neuroimage Clin. 2015 Mar 24;8:1-31. doi: 10.1016/j.nicl.2015.03.016. eCollection 2015.; Gandiga PC, Hummel FC, Cohen LG. Transcranial DC stimulation (tDCS): a tool for double-blind sham-controlled clinical studies in brain stimulation. Clin Neurophysiol. 2006 Apr;117(4):845-50. doi: 10.1016/j.clinph.2005.12.003. Epub 2006 Jan 19.; Marteau TM, Bekker H. The development of a six-item short-form of the state scale of the Spielberger State-Trait Anxiety Inventory (STAI). Br J Clin Psychol. 1992 Sep;31(3):301-6. doi: 10.1111/j.2044-8260.1992.tb00997.x. Erratum In: Br J Clin Psychol. 2020 Jun;59(2):276.; Bobes Garc√≠a J, G.-Portilla MP, Bascar√°n Fern√°ndez MT, Saiz Mart√≠nez PA, Bouso√±o Garc√≠a M. Banco de instrumentos b√°sicos para la pr√°ctica de la psiquiatr√≠a cl√≠nica. Ars M√©dica, Barcelona. 2004.; Whisman MA, Richardson ED. Normative Data on the Beck Depression Inventory--Second Edition (BDI-II) in College Students. J Clin Psychol. 2015 Sep;71(9):898-907. doi: 10.1002/jclp.22188. Epub 2015 May 7.; Stanford MS, Mathias CW, Dougherty DM, Lake SL, Anderson NE, Patton JH. Fifty years of the Barratt Impulsiveness Scale: An update and review. Personality and Individual Differences. 2009; 47(5): 385-395.; Hodgson RJ, Rachman S. Obsessional-compulsive complaints. Behav Res Ther. 1977;15(5):389-95. doi: 10.1016/0005-7967(77)90042-0. No abstract available.; Sanchez-Kuhn A, Leon JJ, Gongora K, Perez-Fernandez C, Sanchez-Santed F, Moreno M, Flores P. Go/No-Go task performance predicts differences in compulsivity but not in impulsivity personality traits. Psychiatry Res. 2017 Nov;257:270-275. doi: 10.1016/j.psychres.2017.07.064. Epub 2017 Jul 31.; Hochman S, Henik A, Kalanthroff E. Stopping at a red light: Recruitment of inhibitory control by environmental cues. PLoS One. 2018 May 3;13(5):e0196199. doi: 10.1371/journal.pone.0196199. eCollection 2018.
NCT04853888		2021-03-22			2022-07-11	2021-04-20	2021-04-22	Actual							2022-07-11	2022-07-13	Actual	2021-09-01	Actual	2021-09-01	2023-07-22	2022-07-31	2024-08-31	Anticipated	2024-08-31	2023-08-31	Anticipated	2023-08-31		Interventional	ATTACH‚Ñ¢		ATTACH‚Ñ¢ Program: Promoting Vulnerable Children's Health at Scale	Attachment and Child Health (ATTACH‚Ñ¢) Program: Promoting Vulnerable Children's Health at Scale	Recruiting		Not Applicable	300	Anticipated	University of Calgary		1			FALSE				FALSE	FALSE	FALSE									No		00:00:41	00:00:41	OTHER									A quasi-experimental design was selected to more closely approximate service delivery models in agencies that do not typically employ control groups. Given promising findings (from seven ATTACH‚Ñ¢ pilot studies), a randomized controlled trial design, even employing wait-list controls was deemed unacceptable and even unethical by patients, health care professionals and health system administrators in engagement activities surrounding the preparation of this proposal.	ATTACH‚Ñ¢ parenting program offers an innovative, novel approach to early intervention, focusing on improving parent-child relationship quality by targeting parents' underlying reflective function (RF)-the ability to better understand one's own and one's child's thoughts and feelings. RF is essential for high quality parent-child relationships and secure parent-child attachment, both tied to child development and health, especially cognition, communication and inflammation. .			35986306	Anis L, Letourneau N, Ross KM, Hart M, Graham I, Lalonde S, Varro S, Baldwin A, Soulsby A, Majnemer A, Donnelly C, Piotrowski C, Collier C, Lindeman C, Goldowitz D, Isaac D, Thomson D, Serre D, Citro E, Zimmermann G, Pliszka H, Mann J, Baumann J, Piekarski J, Dalton JA, Johnson-Green J, Wood K, Bruce M, Santana M, Mayer M, Gould M, Kobor M, Flowers M, Haywood M, Koerner M, Parker N, Muhajarine N, Fairie P, Chrishti R, Perry R, Merrill S, Pociuk S, StephanieTaylor, Cole S, Murphy T, Marchment T, Xavier V, Shajani Z, West Z. Study protocol for Attachment & Child Health (ATTACHTM) program: promoting vulnerable Children's health at scale. BMC Pediatr. 2022 Aug 19;22(1):491. doi: 10.1186/s12887-022-03439-3.
NCT05441137		2022-06-28			2022-06-28	2022-06-28	2022-07-01	Actual							2022-06-28	2022-07-01	Actual	2022-08-01	Anticipated	2022-08-01	2023-06-22	2022-06-30	2025-07-31	Anticipated	2025-07-31	2024-11-30	Anticipated	2024-11-30		Interventional			Using Head-mounted, Eye-tracking to Compare Looking, Manual Exploration and Social Interaction During Active Locomotion	Using Head-mounted, Eye-tracking to Compare Looking, Manual Exploration and Social Interaction During Active Locomotion in Toddlers With Mild, Moderate and Severe Motor Delays: A Randomized Controlled Trial	Not yet recruiting		Not Applicable	72	Anticipated	Chang Gung Memorial Hospital		6			FALSE				FALSE	FALSE	FALSE											00:00:53	00:00:53	OTHER							1	3	The whole study duration will be 24 weeks, including a 12-week intervention and a 12-week follow-up. All programs will include 120 minutes/per session, 2 sessions/per week. Each week the research team will help the participant wear a wireless, head-mounted eye-tracker (46g) for recording the first 20-minute of both driving and natural play sessions in a 2-hour training session. The 2-hour training session is composed of a 70-minute driving session and a 40-to-50-minute natural play session, with a 10-mintue break if necessary according to the previous ROC-related studies. The natural play session can be divided into two 20-to-25-minute sessions depending on the participant's condition. The head-mounted cameras worn by the participants and caregivers will record the visual and manual behaviors for 40 minutes/per week during intervention. All programs will be discussed by the family, the treating therapist and the research team.; The training guidelines and time are the same as the ROC-Stand(Mild) group, except for the participant's severity level of motor delay and using a 25-minute standing and 45-mnute sitting posture for driving. The participants will also wear the head-mounted eye tracker in one training session every week.; The training guidelines and time are the same as the ROC-Stand(Mild) group, except for the participant's severity level of motor delay and using a sitting posture for driving. The participants will wear the head-mounted eye tracker in one training session every week.; The whole study duration will be 24 weeks, including a 12-week intervention and a 12-week follow-up. All programs will include 120 minutes/per session, 2 sessions/per week. Each participant will have the opportunity to walk on certain public space as the ROC training groups and interact with the therapist and caregivers depending on his/her motor abilities. The participants will also wear the head-mounted eye-tracker in one training session every week.; The training guidelines and time are the same as the Control(Mild) group, except for the participant's severity level of motor delay. The participants will wear the head-mounted eye-tracker in one training session every week.; The training guidelines and time are the same as the Control(Mild) group, except for the participant's severity level of motor delay. The participants and caregivers will also head-mounted eye-tracker in one training session every week.	A licensed, independent therapist and caregivers will provide the training program in the public space in the university for a total of 12-week intervention based on ecological and dynamic systems theories. Training will concentrate on building the concept of casual-effect on the control system and car motion, practicing goal-oriented driving (e.g., driving 200 meters and reach for a toy or contact with a person, play hide-and-seek) in certain public spaces, including hallways, convenient stores, garden, museum and upper limb use in functional tasks with driving, facilitating hand use in functional tasks for exploration and applying various motor skills for mobility and socialization in natural play session. Every week's treatment program will preplanned and adjusted by the therapist and the caregivers through discussion and clinical observation of participant's performance in the previous session. Participants will continue their regular therapy during the whole study.; The other independent OT will be responsible for providing conventional therapy based on the developmental and motor learning theories. The goals are to improve certain motor skills or psychosocial skills based on each participant's current developmental stage. The general propose of the training is to facilitate the developmental scales and improve mobility, socialization and upper limb use in functional tasks.
NCT03964454		2019-05-22			2022-04-25	2019-05-22	2019-05-28	Actual							2022-04-25	2022-04-27	Actual	2019-06-19	Actual	2019-06-19	2023-04-22	2022-04-30	2023-04-23	Anticipated	2023-04-30	2023-04-23	Anticipated	2023-04-30		Interventional			BOOST: Breastfeeding Onset and Onward With Support Tools	Individual Breastfeeding Support With Contingent Incentives for Low-Income Mothers	Active, not recruiting		Not Applicable	168	Actual	RTI International		2			FALSE				TRUE	FALSE	FALSE						The data will be made available after the publication of the study results.	Analytic files will be collected in Redcap and then prepared in SPSS, R, SAS, or STATA, with online codebooks giving the variable name, label, type, format, positions, consistency codes, and, if applicable, values and value labels. Requesting access to data will involve drafting an abstract, checking the feasibility relative to the available data, and then seeking the permission of the PI and the team for review, if appropriate. The data sets will be ready for use and can be converted to other analytic tools.		Yes	A limited data set in which names and other personal health identifiers are removed, as defined by the Health Insurance Portability and Accountability Act (HIPAA), will be supplied to researchers on request.	00:01:19.400000	00:01:19.400000	OTHER							18	44	Participants randomized into SC+BFI will receive the same services as the Standard Care Control (SC) group (standard breastfeeding services from Special Supplemental Nutrition Program for Women, Infants, and Children (WIC) plus monthly home visits that facilitate navigation to as-needed resources and referrals to services that support breastfeeding and problem solving) plus financial incentives contingent on observed breastfeeding.; Participants randomized into Standard Care (SC) will receive standard breastfeeding services from Special Supplemental Nutrition Program for Women, Infants, and Children (WIC) plus monthly home visits that facilitate navigation to as-needed resources and referrals to services that support breastfeeding and problem solving.	Participants randomized into SC+BFI will receive the same services as the Standard Care Control (SC) group (standard breastfeeding services from Special Supplemental Nutrition Program for Women, Infants, and Children (WIC) plus monthly home visits that facilitate navigation to as-needed resources and referrals to services that support breastfeeding and problem solving) plus financial incentives (Breastfeeding Incentives, BFI) contingent on observed breastfeeding.; Participants randomized into SC will receive standard breastfeeding services from Special Supplemental Nutrition Program for Women, Infants, and Children (WIC) plus monthly home visits that facilitate navigation to as-needed resources and referrals to services that support breastfeeding and problem solving.			32554737	Washio Y, Collins BN, Hunt-Johnson A, Zhang Z, Herrine G, Hoffman M, Kilby L, Chapman D, Furman LM. Individual breastfeeding support with contingent incentives for low-income mothers in the USA: the 'BOOST (Breastfeeding Onset & Onward with Support Tools)' randomised controlled trial protocol. BMJ Open. 2020 Jun 16;10(6):e034510. doi: 10.1136/bmjopen-2019-034510.
NCT00373412		2006-09-06			2008-05-05	2006-09-07	2006-09-08	Estimate							2008-05-05	2008-05-08	Estimate	2023-10-06		2006-10-31	2023-10-06	2006-10-31				2023-02-08	Actual	2008-02-29		Interventional			Trial of pDNA CMV Vaccine (VCL-CT02) Followed by Towne CMV Vaccine (Towne) Challenge	Randomized, Phase 1 Trial to Evaluate Safety and CMV-Specific Immune Response to a pDNA CMV Trivalent Vaccine (VCL-CT02) Followed by Towne CMV Vaccine (Towne) Challenge in Healthy, CMV- Seronegative Adults	Completed		Phase 1	16		University of California, San Francisco					FALSE				FALSE													00:02:33.200000	00:02:33.200000	OTHER							18	45
NCT02975804		2016-11-24	2019-01-31		2019-08-05	2016-11-24	2016-11-29	Estimate	2019-08-05	2019-08-07	Actual				2019-08-05	2019-08-07	Actual	2017-10-01	Actual	2017-10-01	2023-08-19	2019-08-31	2018-09-30	Actual	2018-09-30	2018-09-30	Actual	2018-09-30		Interventional		the analysis population was not different from the assignment in the Participant Flow.	RCT on Interactive Computer Play on Trunk Control in CP	Effectiveness of Interactive Computer Play on Trunk Control and Gross Motor Function in Children With Cerebral Palsy: a Pilot Randomized Controlled Trial	Completed		Not Applicable	18	Actual	The Hong Kong Polytechnic University		2			FALSE				TRUE	FALSE	FALSE									No		00:09:01.300000	00:09:01.300000	OTHER							6	12	The children in the treatment group will receive training on their trunk control using the Tymo in sitting 4 times per week for 20 minutes per session. The treatment will last for 6 weeks. All study children will continue their usual therapies at school.; Children in the control group will continue their usual therapy.	All children will be calibrated using the Tymo in a static sitting position in each treatment session. The amplitude of the force and weight distribution generated by the child between the two sides of the body will be recorded. This information will be used to set up the Tymo as a training module (the intervention) by the software, in which the child will move the trunk forward, backward and sideways to participate in a computer game in sitting. The child will choose which game they want in each treatment session and they have to stay on the same game for at least 10 minutes before changing to another game.	0.05; 0.05; 0.05; 0.05; 0.05; 0.05; 0.05; 0.05		23346889; 16760544; 1612216; 9183258; 20699770; 23681292; 24490854; 23948687; 19191834; 20222773; 18689607; 23030836; 23187015; 22317271; 21967300; 17057438; 24814460	Oskoui M, Coutinho F, Dykeman J, Jette N, Pringsheim T. An update on the prevalence of cerebral palsy: a systematic review and meta-analysis. Dev Med Child Neurol. 2013 Jun;55(6):509-19. doi: 10.1111/dmcn.12080. Epub 2013 Jan 24. Erratum In: Dev Med Child Neurol. 2016 Mar;58(3):316.; Yam WK, Chan HS, Tsui KW, Yiu BP, Fong SS, Cheng CY, Chan CW; Working Group on Cerebral Palsy, Hong Kong Society of Child Neurology and Developmental Paediatrics. Prevalence study of cerebral palsy in Hong Kong children. Hong Kong Med J. 2006 Jun;12(3):180-4.; Mutch L, Alberman E, Hagberg B, Kodama K, Perat MV. Cerebral palsy epidemiology: where are we now and where are we going? Dev Med Child Neurol. 1992 Jun;34(6):547-51. doi: 10.1111/j.1469-8749.1992.tb11479.x. No abstract available.; Palisano R, Rosenbaum P, Walter S, Russell D, Wood E, Galuppi B. Development and reliability of a system to classify gross motor function in children with cerebral palsy. Dev Med Child Neurol. 1997 Apr;39(4):214-23. doi: 10.1111/j.1469-8749.1997.tb07414.x.; Butler PB, Saavedra S, Sofranac M, Jarvis SE, Woollacott MH. Refinement, reliability, and validity of the segmental assessment of trunk control. Pediatr Phys Ther. 2010 Fall;22(3):246-57. doi: 10.1097/PEP.0b013e3181e69490.; Rachwani J, Santamaria V, Saavedra SL, Wood S, Porter F, Woollacott MH. Segmental trunk control acquisition and reaching in typically developing infants. Exp Brain Res. 2013 Jul;228(1):131-9. doi: 10.1007/s00221-013-3544-y. Epub 2013 May 17.; Banas BB, Gorgon EJ. Clinimetric properties of sitting balance measures for children with cerebral palsy: a systematic review. Phys Occup Ther Pediatr. 2014 Aug;34(3):313-34. doi: 10.3109/01942638.2014.881952. Epub 2014 Feb 3.; Fehlings D, Switzer L, Findlay B, Knights S. Interactive computer play as "motor therapy" for individuals with cerebral palsy. Semin Pediatr Neurol. 2013 Jun;20(2):127-38. doi: 10.1016/j.spen.2013.06.003.; Sandlund M, McDonough S, Hager-Ross C. Interactive computer play in rehabilitation of children with sensorimotor disorders: a systematic review. Dev Med Child Neurol. 2009 Mar;51(3):173-9. doi: 10.1111/j.1469-8749.2008.03184.x. Epub 2009 Jan 26.; Snider L, Majnemer A, Darsaklis V. Virtual reality as a therapeutic modality for children with cerebral palsy. Dev Neurorehabil. 2010;13(2):120-8. doi: 10.3109/17518420903357753.; Deutsch JE, Borbely M, Filler J, Huhn K, Guarrera-Bowlby P. Use of a low-cost, commercially available gaming console (Wii) for rehabilitation of an adolescent with cerebral palsy. Phys Ther. 2008 Oct;88(10):1196-207. doi: 10.2522/ptj.20080062. Epub 2008 Aug 8.; Jelsma J, Pronk M, Ferguson G, Jelsma-Smit D. The effect of the Nintendo Wii Fit on balance control and gross motor function of children with spastic hemiplegic cerebral palsy. Dev Neurorehabil. 2013;16(1):27-37. doi: 10.3109/17518423.2012.711781. Epub 2012 Oct 3.; Ramstrand N, Lygnegard F. Can balance in children with cerebral palsy improve through use of an activity promoting computer game? Technol Health Care. 2012;20(6):501-10. doi: 10.3233/THC-2012-0696.; Sharan D, Ajeesh PS, Rameshkumar R, Mathankumar M, Paulina RJ, Manjula M. Virtual reality based therapy for post operative rehabilitation of children with cerebral palsy. Work. 2012;41 Suppl 1:3612-5. doi: 10.3233/WOR-2012-0667-3612.; Wade W, Porter D. Sitting playfully: does the use of a centre of gravity computer game controller influence the sitting ability of young people with cerebral palsy? Disabil Rehabil Assist Technol. 2012 Mar;7(2):122-9. doi: 10.3109/17483107.2011.589485. Epub 2011 Oct 4.; Bartlett D, Birmingham T. Validity and reliability of a pediatric reach test. Pediatr Phys Ther. 2003 Summer;15(2):84-92. doi: 10.1097/01.PEP.0000067885.63909.5C.; Pin TW. Psychometric properties of 2-minute walk test: a systematic review. Arch Phys Med Rehabil. 2014 Sep;95(9):1759-75. doi: 10.1016/j.apmr.2014.03.034. Epub 2014 May 9.		0	0	0
NCT03581383		2018-06-26			2023-01-31	2018-06-26	2018-07-10	Actual							2023-01-31	2023-02-01	Actual	2018-08-21	Actual	2018-08-21	2023-01-23	2023-01-31	2022-12-31	Actual	2022-12-31	2022-12-31	Actual	2022-12-31		Interventional	CARE-C		Community Access, Retention in Care, and Engagement for Hepatitis C Treatment	Implementation of Two Novel Interdisciplinary Care Models and the Impact on Hepatitis C Treatment Uptake, Completion, Sustained Virologic Response, and Retention in Care	Completed		Not Applicable	657	Actual	University of Kentucky		4			FALSE				FALSE	FALSE	FALSE									No		00:05:53.400000	00:05:53.400000	OTHER							18	99	The Current Care Model will not have any intervention beyond the standard of care for Hepatitis C provided by an interdisciplinary team at the University of Kentucky.; The PREP-C care model will provide Hepatitis C care with the standard interdisciplinary team expanded by a social worker and a patient navigator team. The social worker/ patient navigator team will use the standardized Psychosocial Readiness Evaluation and Preparation for hepatitis C treatment (PREP-C) tool and will guide PREP-C related interventions to overcome barriers to HCV treatment uptake and completion.; The modified Extension for Community Healthcare Outcomes (ECHO) Model will provide patient care through collaboration of the expanded interdisciplinary team (including social worker patient navigator team) with community providers.; The telemedicine Model will track outcomes and record patient experiences with HCV management and treatment with telemedicine.	The Psychosocial Readiness Evaluation and Preparation for Hepatitis C Treatment (PREP-C) is an interactive online tool that enables providers to provide a thorough assessment of a patient's psychosocial readiness to begin Hepatitis C treatment, and make a treatment plan to improve treatment readiness.; The heart of the ECHO (Extension for Community Health Outcomes) model is its hub-and-spoke knowledge-sharing networks, led by expert teams who use multi-point videoconferencing to conduct virtual clinics with community providers. The key modification is one patient visit in the specialty center resulting in co-management of patients with data sharing.; The patient questionnaire includes questions about patient experiences with telemedicine visits with providers
NCT02935699		2016-10-14	2019-10-18		2019-11-09	2016-10-14	2016-10-17	Estimate	2019-11-09	2019-11-27	Actual				2019-11-09	2019-11-27	Actual	2017-03-01	Actual	2017-03-01	2023-11-19	2019-11-30	2018-04-30	Actual	2018-04-30	2018-04-30	Actual	2018-04-30		Interventional			Clinical Trial Comparing JDP-205 to Diphenhydramine Injection for the Treatment of Acute Urticaria	A Phase III, Multi-center, Double Blind, Randomized, Active Controlled Clinical Trial to Evaluate the Non-Inferiority Comparing Cetirizine Injection 10 mg to Diphenhydramine Injection, 50 mg, for the Treatment of Acute Urticaria	Completed		Phase 3	262	Actual	JDP Therapeutics, Inc.		2			FALSE				TRUE	TRUE	FALSE									No		00:09:57.700000	00:09:57.700000	INDUSTRY						31	18		JDP-205 Injection, 10 mg/mL, 1 mL; Diphenhydramine Injection, 50 mg/mL, 1 mL	Cetirizine, 10mg/mL; a single 1.0 mL injection via intravenous (IV) push over a period of ~2 minutes; Diphenhydramine Injection, 50 mg/mL;a single 1.0 mL injection via intravenous (IV) push over a period of ~2 minutes			32653333	Abella BS, Berger WE, Blaiss MS, Stiell IG, Herres JP, Moellman JJ, Suner S, Kessler A, Klausner HA, Caterino JM, Du J. Intravenous Cetirizine Versus Intravenous Diphenhydramine for the Treatment of Acute Urticaria: A Phase III Randomized Controlled Noninferiority Trial. Ann Emerg Med. 2020 Oct;76(4):489-500. doi: 10.1016/j.annemergmed.2020.05.025. Epub 2020 Jul 9.		23	1	0	19
NCT02867059		2016-08-05	2020-04-01		2020-04-22	2016-08-10	2016-08-15	Estimate	2020-04-01	2020-04-15	Actual				2020-04-22	2020-05-05	Actual	2016-09-13	Actual	2016-09-13	2023-04-20	2020-04-30	2016-12-22	Actual	2016-12-22	2016-12-22	Actual	2016-12-22		Interventional	SJ733IBSMCS		SJ733 Induced Blood Stage Malaria Challenge Study	A Proof-of-concept Study to Assess the Effect of (+)-SJ000557733 (SJ733) Against Early Plasmodium Falciparum Blood Stage Infection in Healthy Participants	Completed		Phase 1	17	Actual	Medicines for Malaria Venture		2			FALSE				FALSE											No		00:11:58.500000	00:11:58.500000	OTHER						106	18	55	The dose used in the first cohort was determined on the basis of the safety and PK data generated in the FIM study (NCT02661373) currently ongoing in United States (US) and will be 150 mg.; Depending on the pharmacodynamics data (effect of SJ733 on parasitaemia) obtained from this first cohort, the dose in Cohort 2 may be adjusted but will not exceed 600 mg.	(+)-SJ000557733 (SJ733), in short SJ733, will be the second PfATP4 inhibitor to enter clinical development after KAE609 (Novartis) which is currently in Phase 2 stage. KAE609 (cipargamin; previously known as NITD609) is a spirotetrahydro-Œ≤-carbolines (spiroindolone). KAE609 inhibits QP15C20_SJ733_Challenge Protocol_v2.0_26July2016 Page 28 of 110 PfATP4, which results in a disruption of parasite sodium homeostasis. Compared to KAE609, SJ733 has the potential to be a very fast acting, antimalarial drug for human therapeutic application and may have a different safety profile in human participants. Finally, SJ733 blocks parasite transmission in vivo at potencies close to those where it is efficacious in blood stages, indicating its potential for transmission blockade in humans.			34038421; 32275867	Woodford J, Gillman A, Jenvey P, Roberts J, Woolley S, Barber BE, Fernandez M, Rose S, Thomas P, Anstey NM, McCarthy JS. Positron emission tomography and magnetic resonance imaging in experimental human malaria to identify organ-specific changes in morphology and glucose metabolism: A prospective cohort study. PLoS Med. 2021 May 26;18(5):e1003567. doi: 10.1371/journal.pmed.1003567. eCollection 2021 May.; Gaur AH, McCarthy JS, Panetta JC, Dallas RH, Woodford J, Tang L, Smith AM, Stewart TB, Branum KC, Freeman BB 3rd, Patel ND, John E, Chalon S, Ost S, Heine RN, Richardson JL, Christensen R, Flynn PM, Van Gessel Y, Mitasev B, Mohrle JJ, Gusovsky F, Bebrevska L, Guy RK. Safety, tolerability, pharmacokinetics, and antimalarial efficacy of a novel Plasmodium falciparum ATP4 inhibitor SJ733: a first-in-human and induced blood-stage malaria phase 1a/b trial. Lancet Infect Dis. 2020 Aug;20(8):964-975. doi: 10.1016/S1473-3099(19)30611-5. Epub 2020 Apr 8.		15	0	0	28
NCT03162458		2017-05-19	2017-05-24		2018-11-01	2017-05-19	2017-05-22	Actual	2017-10-30	2018-08-03	Actual				2018-11-01	2018-11-28	Actual	2015-01-22	Actual	2015-01-22	2023-11-18	2018-11-30	2015-04-29	Actual	2015-04-29	2015-04-29	Actual	2015-04-29		Interventional			Clinical Trial of Efficacy and Safety of Anaferon for Children Liquid Dosage Form in the Treatment of Acute Upper Respiratory Infections	Multicenter Double-blind Placebo-controlled Parallel Group Randomized Clinical Trial of Efficacy and Safety of Anaferon for Children Liquid Dosage Form in the Treatment of Acute Upper Respiratory Infections	Completed		Phase 3	142	Actual	Materia Medica Holding		2			FALSE					FALSE	FALSE											00:12:55.900000	00:12:55.900000	INDUSTRY						14	1	3		10 drops per dose. Day 1: 10 drops every 30 minutes for the first 2 hours, followed by three more doses regularly spaced during the rest of the day. Day 2 to 5: 10 drops three times daily.; 10 drops per dose. Day 1: 10 drops every 30 minutes for the first 2 hours, followed by three more doses regularly spaced during the rest of the day. Day 2 to 5: 10 drops three times daily.	0.007; 0.0004; 0.055; 0.051; 0.19; 0.44; 0.15; 0.004; 0.001; 0.63; 1					11	0	0	12
NCT00375128		2006-09-10			2007-10-18	2006-09-10	2006-09-12	Estimate							2007-10-18	2007-10-19	Estimate	2023-09-06		2006-09-30	2023-10-07	2007-10-31	2023-04-07	Actual	2007-04-30					Interventional			Sporozoite Challenge of Polyprotein Vaccinees	Assessment of Protection Against Malaria by Sporozoite Challenge of Healthy Adults Vaccinated With the Polyprotein Malaria Vaccines 'FP9-PP, MVA-PP' and Control Non-Vaccinated Volunteers	Completed		Phase 1/Phase 2	26		European Malaria Vaccine Initiative					FALSE				FALSE													00:13:02.900000	00:13:02.900000	OTHER							18	50
NCT03808922		2019-01-16			2022-06-03	2019-01-16	2019-01-18	Actual							2022-06-03	2022-06-06	Actual	2019-05-23	Actual	2019-05-23	2023-06-22	2022-06-30	2023-12-31	Anticipated	2023-12-31	2023-12-31	Anticipated	2023-12-31		Interventional			Phase III DAS181 Lower Tract PIV Infection in Immunocompromised Subjects (Substudy: DAS181 for COVID-19): RCT Study	A Phase III Randomized Placebo-Controlled Study to Examine the Efficacy and Safety of DAS181 for the Treatment of Lower Respiratory Tract Parainfluenza Infection in Immunocompromised Subjects	Recruiting		Phase 3	274	Anticipated	Ansun Biopharma, Inc.		6			FALSE				TRUE	TRUE	FALSE											00:13:46.500000	00:13:46.500000	INDUSTRY									DAS181 4.5mg qd x 7 OR 10 days; Placebo qd x 7 OR 10 days; DAS181 4.5mg qd x 7 OR 10 days (‚â• 40 kg) DAS181 2.5mg qd x 7 OR 10 days (< 40kg); DAS181 4.5mg qd x 7 OR 10 days; DAS181 4.5mg q12h x 7 OR 10 days; Placebo q12h x 7 OR 10 days	DAS181 4.5mg nebulized qd x 7 OR 10 days; Placebo nebulized qd x 7 OR 10 days; DAS181 4.5mg nebulized q12h/day x 7 OR 10 days; DAS181 4.5mg nebulized qd x 7 OR 10 days ‚â• 40kg DAS181 2.5mg nebulized qd x 7 OR 10 days < 40kg
NCT04027699		2019-07-18			2023-02-10	2019-07-18	2019-07-22	Actual							2023-02-10	2023-02-13	Actual	2021-02-23	Actual	2021-02-23	2023-02-23	2023-02-28	2023-03-23	Anticipated	2023-03-31	2023-02-23	Anticipated	2023-02-28		Interventional	PRECISE		Predictive Mini-bolus Fluid Responsiveness in Pediatric Septic Shock	Predictive Mini-bolus Fluid Responsiveness in Pediatric Septic Shock	Recruiting		Not Applicable	80	Anticipated	Assistance Publique - H√¥pitaux de Paris		1			FALSE				FALSE	FALSE	FALSE											00:06:13.900000	00:06:13.900000	OTHER							28	15	First injection of 2ml/kg (saline solution) Second injection of 18ml/kg (saline solution)	First injection of 2ml/kg (saline solution) Second injection of 18ml/kg (saline solution)
NCT03869437		2019-02-06			2022-06-02	2019-03-07	2019-03-11	Actual							2022-06-02	2022-06-06	Actual	2019-10-28	Actual	2019-10-28	2023-06-22	2022-06-30	2023-03-31	Anticipated	2023-03-31	2022-12-31	Anticipated	2022-12-31		Interventional	GAMECHANGER		RCT Cefiderocol vs BAT for Treatment of Gram Negative BSI	Investigator Driven Randomized Controlled Trial of Cefiderocol Versus Standard Therapy for Healthcare Associated and Hospital Acquired Gram-negative Blood Stream Infection: Study Protocol (the GAME CHANGER Trial)	Recruiting		Phase 2	439	Anticipated	The University of Queensland		2			FALSE				TRUE	FALSE	FALSE											00:16:03	00:16:03	OTHER							18		Participants will receive Cefiderocol 2 g administered intravenously over 3 hours, every 8 hours for up to 14 days; BAT will be chosen by the investigator and intravenously administered per country-specific guidelines	2 g intravenously over 3 hours every 8 hours for a period of 7 to 14 days (dosage adjustment is necessary based on renal function).; Standard of care was determined by the investigator			34876196	Wright H, Harris PNA, Chatfield MD, Lye D, Henderson A, Harris-Brown T, Donaldson A, Paterson DL. Investigator-Driven Randomised Controlled Trial of Cefiderocol versus Standard Therapy for Healthcare-Associated and Hospital-Acquired Gram-negative Bloodstream Infection: Study protocol (the GAME CHANGER trial): study protocol for an open-label, randomised controlled trial. Trials. 2021 Dec 7;22(1):889. doi: 10.1186/s13063-021-05870-w.
NCT04823156		2020-07-07			2022-05-03	2021-03-29	2021-03-30	Actual							2022-05-03	2022-05-06	Actual	2022-03-24	Actual	2022-03-24	2023-05-22	2022-05-31	2023-06-23	Anticipated	2023-06-30	2023-03-23	Anticipated	2023-03-31		Interventional	En-Bone		The Effect of Calcium Intake on Calcium and Bone Metabolism During Load Carriage in Women	The Effect of Calcium Intake on Calcium and Bone Metabolism During Load Carriage in Women: a Randomised Controlled Trial	Recruiting		Not Applicable	30	Anticipated	Army Health Branch, British Army		2			FALSE				FALSE	FALSE	FALSE									No	Data will be owned by UK Ministry of Defence, not the Principal Investigator. Data will be made available where possible by the Principal Investigator assuming the appropriate approvals are granted by the UK Ministry of Defence.	00:16:47.200000	00:16:47.200000	OTHER_GOV							18	36	1000 mg of calcium carbonate one hour before exercise; No calcium supplementation	Daily calcium food supplement.
NCT04512560		2020-03-31			2022-05-05	2020-08-12	2020-08-13	Actual							2022-05-05	2022-05-06	Actual	2021-02-01	Actual	2021-02-01	2023-05-22	2022-05-31	2023-06-30	Anticipated	2023-06-30	2023-06-30	Anticipated	2023-06-30		Interventional			Structured Remote Surgical Coaching to Improve Operative Performance in Laparoscopic Cholecystectomy	Structured Remote Surgical Coaching to Improve Operative Performance in Laparoscopic Cholecystectomy: A Multicenter Randomized Control Trial	Recruiting		Not Applicable	24	Anticipated	Queen's University		2			FALSE				FALSE	FALSE	FALSE									No		00:16:53.400000	00:16:53.400000	OTHER							18		Participants randomized to the intervention group will participate in a 3-month SRSC program in addition to CST. Participants will be asked to provide a video recording of a laparoscopic cholecystectomy that they performed as a primary surgeon prior to the coaching session. Each coach will review the video recording and will identify key themes for discussion. Coaching sessions will be structured using the modified PRACTICE model, will be conducted outside of the clinical environment, and will employ facilitative coaching methods to encourage participants to define specific intra-operative problems and conceptually troubleshoot various solutions.; Participants randomized to the control group will continue of their usual general surgery residency training including attending scheduled teaching sessions, and continuing with assigned responsibilities on the ward and in the OR.	General surgery residents (PGY 1-5) will provide a video recording of a laparoscopic cholecystectomy that they performed as a primary surgeon. The coach will identify key moments or themes for discussion on how to improve technical skills and reduce intra-operative errors during five, 30-45 minute remote coaching sessions .; General surgery residents (PGY 1-5) will continue their usual residency training.
NCT02796001		2016-06-07	2022-02-09		2022-06-02	2016-06-07	2016-06-10	Estimate	2022-06-02	2022-06-06	Actual				2022-06-02	2022-06-06	Actual	2017-09-25	Actual	2017-09-25	2023-06-22	2022-06-30	2020-05-01	Actual	2020-05-01	2020-05-01	Actual	2020-05-01		Interventional		Volunteers re-challenged with RV16 or RV39	Hallmarks of Protective Immunity in Sequential Rhinovirus Infections in Humans	Hallmarks of Protective Immunity in Sequential Rhinovirus Infections in Humans	Completed		Phase 1/Phase 2	46	Actual	University of Virginia		3			FALSE				FALSE	TRUE	FALSE									Undecided		00:17:10.300000	00:17:10.300000	OTHER						4	18	40	volunteers re-challenged with RV16; volunteers re-challenged with RV39; Volunteers who were infected with RV16 and eligible for re-challenge but who were not re-challenged due to voluntary withdrawal (3) or removal for exclusion criteria	human rhinovirus; 4 volunteers were not re-challenged and did not participate in the second challenge			34350827	Barone SM, Paul AG, Muehling LM, Lannigan JA, Kwok WW, Turner RB, Woodfolk JA, Irish JM. Unsupervised machine learning reveals key immune cell subsets in COVID-19, rhinovirus infection, and cancer therapy. Elife. 2021 Aug 5;10:e64653. doi: 10.7554/eLife.64653.	Volunteers who participated in the study were individuals who had previously been challenged and infected with RV16 in the human rhinovirus experimental challenge model and agreed to be re-challenged with either RV16 or RV39	4	0	0	3
NCT02801383		2016-06-12			2016-06-14	2016-06-14	2016-06-15	Estimate							2016-06-14	2016-06-15	Estimate	2023-09-15		2015-09-30	2023-06-16	2016-06-30	2023-03-17	Anticipated	2017-03-31	2023-03-17	Anticipated	2017-03-31		Interventional			Recombinant Human Interferon a-2b Gel for HPV-16 and/ or HPV-18 Gynecological Infections	Randomized, Double-blind, Parallel, Controlled Clinical Study to Evaluated the Efficacy and Safety of Recombinant Human Interferon Alpha-2b Gel (Yallaferon¬Æ) in HPV-16 and/or HPV-18 Infection	Unknown status	Recruiting	Phase 2/Phase 3	100	Anticipated	Lee's Pharmaceutical Limited		2			FALSE																	00:42:55.100000	00:42:55.100000	INDUSTRY							25	65	received 1g recombinant human Œ±-2b interferon gel every other day for consecutive 6-10 courses of treatment; received 1g gel (without biological active ingredient) every other day for consecutive 6-10 courses of treatment
NCT02795845		2016-06-07			2021-08-02	2016-06-07	2016-06-10	Estimate							2021-08-02	2021-08-03	Actual	2023-11-16	Actual	2016-11-30	2023-08-21	2021-08-31	2023-08-21	Actual	2021-08-31	2023-07-21	Actual	2021-07-31		Interventional			Oral Probiotics for the Treatment and Prevention of Vulvovaginal Infections in Pregnancy - Double-blind, Randomized, Placebo-controlled Study	Oral Probiotics for the Treatment and Prevention of Vulvovaginal Infections in Pregnancy - Double-blind, Randomized, Placebo-controlled Study	Completed		Not Applicable	157	Actual	HaEmek Medical Center, Israel		4			FALSE				TRUE											No		00:42:58.300000	00:42:58.300000	OTHER							18		patients with normal vaginal flora in the experimental arm will be treated with Probiotic capsules (containing L. acidophilus, L. Paracasei, L. Rhamnosus, streptococcus thermophilus, Bifidobacterium bifidum and B. Lactis). one capsule twice a day until delivery.; patients with normal vaginal flora in the placebo arm will be treated with a capsule without active ingredient, one capsule twice a day until delivery.; Patients with abnormal vaginal flora/bacterial vaginosis or vaginal candidiasis in the experimental arm will be treated with antibiotic (either clindamycin, metronidazole or both if necessary) or antimycotic treatment. Once the infection was eradicated, the patient will be given probiotic capsules.; Patients with abnormal vaginal flora/bacterial vaginosis or vaginal candidiasis in the experimental arm will be treated with antibiotic (either clindamycin, metronidazole or both if necessary) or antimycotic treatment. Once the infection was eradicated, the patient will be given placebo without active ingredient.	Probiotic; capsule without active ingredient
NCT03315104		2017-10-06	2020-06-15		2020-10-01	2017-10-16	2017-10-19	Actual	2020-10-01	2020-10-05	Actual				2020-10-01	2020-10-05	Actual	2017-11-17	Actual	2017-11-17	2023-10-20	2020-10-31	2019-06-17	Actual	2019-06-17	2019-06-17	Actual	2019-06-17		Interventional		The ITT population includes all randomized subjects regardless of study medication (FLU-IGIV or placebo) dosing, influenza type or Protocol Deviations. Subjects are analyzed according to the treatment to which they were randomized. The ITT population is the primary analysis population for clinical benefit endpoints. Not all subjects had Day 8 data.	Exploring Safety & Clinical Benefit of Anti-Influenza Immunoglobulin Intravenous in Hospitalized Adults With Influenza A	A Randomized, Double-Blind, Placebo-Controlled Dose Ranging Study Evaluating Safety, Pharmacokinetics and Clinical Benefit of FLU-IGIV in Hospitalized Patients With Serious Influenza A Infection	Completed		Phase 2	65	Actual	Emergent BioSolutions		3			FALSE					TRUE	FALSE						Within 1 year after the study's Primary Completion Date (Last Subject Last Visit).			Yes	Post results and upload the supporting information.	00:19:50.400000	00:19:50.400000	INDUSTRY						36	18		Participants will receive a single infusion of high dose of FLU-IGIV, administered over approximately 3 hours on Day 1. Participants will also receive standard of care (SOC) antiviral treatment for flu. Administered intravenously at a dose of 450 mL of 65 g/mL FLU-IGIV diluted to 500 mL with normal saline. Participants also received standard of care (SOC) antiviral treatment for flu. FLU-IGIV: Single dose, sterile liquid formulation for IV administration.; Participants will receive a single infusion of low dose of FLU-IGIV, administered over approximately 3 hours on Day 1. Participants will also receive SOC antiviral treatment for flu. Administered intravenously at a dose of 225 mL of 65 g/mL FLU-IGIV diluted to 500 mL with normal saline. Participants also received standard of care (SOC) antiviral treatment for flu. FLU-IGIV: Single dose, sterile liquid formulation for IV administration.; Participants will receive a single infusion of placebo for FLU-IGIV, administered over approximately 3 hours on Day 1. Participants will also receive SOC antiviral treatment for flu. Administered IV as 500 mL of normal saline. Participants also received standard of care (SOC) antiviral treatment for flu. Placebo for FLU-IGIV: Single dose, normal saline solution for IV administration.	Single dose, sterile liquid formulation for IV administration.; Single dose, normal saline solution for IV administration.	0.174; 0.572; 0.534; 0.534	95.0; 95.0; 95.0; 95.0			This study included patients hospitalized with serious illness with laboratory-confirmed influenza A infection. Total 75 subjects were screened with 10 screen failures. Out of 65 randomized subjects, 60 received study treatment and 53 completed the study.	19	8	0	30
NCT03306589		2017-07-11	2019-06-17		2019-06-17	2017-10-05	2017-10-11	Actual	2019-06-17	2019-08-08	Actual				2019-06-17	2019-08-08	Actual	2017-08-11	Actual	2017-08-11	2023-06-19	2019-06-30	2018-06-20	Actual	2018-06-20	2018-01-03	Actual	2018-01-03		Interventional		Part 2 of the study was not conducted as agreed criteria for Interim analysis was achieved.	Lipopolysaccharide (LPS) or Granulocyte-Macrophage Colony-Stimulating Factor (GM-CSF) Challenge Study on Healthy Subjects	An Open Label Parallel Group Study to Investigate the Optimum Methodology for the Use of LPS or GM-CSF as Challenge Agents on Healthy Participants by Assessing Inflammatory Biomarkers in Cantharidin-induced Skin Blisters, Peripheral Blood, and Urine	Completed		Phase 1	12	Actual	GlaxoSmithKline		2			FALSE				FALSE	TRUE	FALSE			TRUE								00:20:04.700000	00:20:04.700000	INDUSTRY						41	18	45	Eligible subjects will be randomized to receive LPS in a dose-escalation manner ranging from 0.5 nanogram (ng)/kg to 4 ng/kg. Subjects will be hydrated prior to administration of LPS with normal saline at a rate of 250 mL/hour for 4 hours prior to dosing and 8 hours after dosing.; Eligible subjects will be randomized to receive GM-CSF in a dose-escalation manner ranging from 5 to 15 microgram (¬µg)/kg.	5 microliter (¬µL) of 0.2 percent Cantharidin solution (diluted in acetone) will be applied to all subjects on forearm by topical route.; 0.5 to 4 ng/kg body weight of LPS formulated as suspension in normal saline will be administered to randomized subjects via intravenous (IV) route in dose-escalation manner.; 5 to 15 ¬µg/kg of GM-CSF will be administered to randomized subjects via subcutaneous (SC) route in the abdominal region in dose-escalation manner.; 0.9 percent sodium chloride will be administered via IV route to all subjects at a rate of 250 mL/hour for 4 hours prior to dosing with LPS and 8 hours after dosing with LPS.					This study aimed to assess 2 models of systemic inflammatory response: exposure of healthy participants to systemic challenge with either Lipopolysaccharide (LPS) or Granulocyte-Macrophage Colony-Stimulating Factor (GM-CSF).	11	0	0	25
NCT03271424		2017-08-31	2017-10-19		2017-12-18	2017-08-31	2017-09-05	Actual	2017-12-18	2018-01-19	Actual				2017-12-18	2018-01-19	Actual	2015-10-01	Actual	2015-10-01	2023-09-17	2017-09-30	2016-06-01	Actual	2016-06-01	2016-06-01	Actual	2016-06-01		Interventional			Innovations in HIV Testing (TI)	Innovations in HIV Testing to Enhance Care for Young Women and Their Peers and Partners	Completed		Not Applicable	95	Actual	University of North Carolina, Chapel Hill		3			FALSE				FALSE	FALSE	TRUE			TRUE								00:21:16.400000	00:21:16.400000	OTHER							18	24	Focus group discussions (FGD) with young women (n=2 FGDs) and young men (n=2 FGDs) in the study area to determine the best way to offer self-testing to study participants.; 10 young women and 10 young men were assigned and conducted BOTH of the HIV self-tests. Participants tried two different self-testing kits, one that is oral fluid based (saliva), Oraquick HIV Self Test, and one that is blood based via a finger prick, Atomo HIV Self Test. Oraquick HIV Self Test and Atomo HIV Self Test - Both; 20 young women and 20 young men were assigned and conducted EITHER of the HIV self-tests. Investigators asked them to choose which test they would prefer to use, one that is oral fluid based (saliva), Oraquick HIV Self Test, or one that requires the use blood via a finger prick, Atomo HIV Self Test. Oraquick HIV Self Test - Choice; Atomo HIV Self Test - choice	This is an oral swab in home HIV test.; This is a blood finger prick in home HIV test.; This is an oral swab in home HIV test and this is a blood finger prick in home HIV test.						0	0	0
NCT02179398		2014-06-27	2014-10-21		2014-10-26	2014-06-30	2014-07-01	Estimate	2014-10-26	2014-10-31	Estimate				2014-10-26	2014-10-31	Estimate	2023-09-10		2010-09-30	2023-10-14	2014-10-31	2023-07-13	Actual	2013-07-31	2023-07-13	Actual	2013-07-31		Interventional			Impact of the Lab-score on Antibiotic Prescription Rate in Children With Fever Without Source	Impact of the Lab-score on Antibiotic Prescription Rate in Children Aged 7 Days to 3 Years Old With Fever Without Source.	Completed		Not Applicable	278	Actual	University Hospital, Geneva		2			FALSE				FALSE													00:21:41.500000	00:21:41.500000	OTHER							7	3	Patients assessed through the Lab-score determination only: Lab-score ‚â•3 used as the sole marker for the detection of serious bacterial infection. (WBC and band counts blinded to the physician in charge of the patient); Patients assessed through the following classically admitted biomarkers for the detection of serious bacterial infection: WBC count, band count and CRP determination. (PCT and thus Lab-score blinded to the physician in charge of the patient).		1; 1; 0.81	95.0; 95.0; 95.0	18536624; 20515973; 22760529; 25503770	Lacour AG, Zamora SA, Gervaix A. A score identifying serious bacterial infections in children with fever without source. Pediatr Infect Dis J. 2008 Jul;27(7):654-6. doi: 10.1097/INF.0b013e318168d2b4.; Galetto-Lacour A, Zamora SA, Andreola B, Bressan S, Lacroix L, Da Dalt L, Gervaix A. Validation of a laboratory risk index score for the identification of severe bacterial infection in children with fever without source. Arch Dis Child. 2010 Dec;95(12):968-73. doi: 10.1136/adc.2009.176800. Epub 2010 Jun 1.; Bressan S, Gomez B, Mintegi S, Da Dalt L, Blazquez D, Olaciregui I, de la Torre M, Palacios M, Berlese P, Ruano A. Diagnostic performance of the lab-score in predicting severe and invasive bacterial infections in well-appearing young febrile infants. Pediatr Infect Dis J. 2012 Dec;31(12):1239-44. doi: 10.1097/INF.0b013e318266a9aa.; Lacroix L, Manzano S, Vandertuin L, Hugon F, Galetto-Lacour A, Gervaix A. Impact of the lab-score on antibiotic prescription rate in children with fever without source: a randomized controlled trial. PLoS One. 2014 Dec 11;9(12):e115061. doi: 10.1371/journal.pone.0115061. eCollection 2014.		0	0	0
NCT03531710		2018-04-06	2020-09-24		2021-01-07	2018-05-08	2018-05-22	Actual	2020-11-25	2020-12-17	Actual				2021-01-07	2021-01-26	Actual	2018-08-10	Actual	2018-08-10	2023-01-21	2021-01-31	2019-10-31	Actual	2019-10-31	2019-10-31	Actual	2019-10-31		Interventional			An Extension Study of V203-AD Study to Evaluate the Safety, Tolerability, Immunogenicity, and Efficacy of UB-311	An Extension Study of a Phase IIa Study in Patients With Mild Alzheimer's Disease to Evaluate the Safety, Tolerability, Immunogenicity, and Efficacy of UBITh¬Æ AD Immunotherapeutic Vaccine (UB-311)	Terminated		Phase 2	34	Actual	United Neuroscience Ltd.		2		United Neuroscience has decided to terminate V203-AD-EXT study based on a treatment assignment error	FALSE					TRUE	FALSE											00:22:59.100000	00:22:59.100000	INDUSTRY						28	60	90	Subjects will receive 3 doses of UB-311 and 2 doses of placebo.; Subjects will receive 5 doses of UB-311.	Intramuscular injection; Intramuscular injection						16	6	0	31
NCT03445195		2018-02-20	2019-05-14		2020-01-20	2018-02-20	2018-02-26	Actual	2019-05-14	2019-06-05	Actual				2020-01-20	2020-01-22	Actual	2018-01-17	Actual	2018-01-17	2023-06-19	2019-06-30	2018-05-17	Actual	2018-05-17	2018-05-17	Actual	2018-05-17		Interventional			Evaluation of Safety and Efficacy of Intravenous Sulbactam-ETX2514 in the Treatment of Hospitalized Adults With Complicated Urinary Tract Infections	A Double-blind, Randomized, Placebo-controlled Study to Evaluate the Safety and Efficacy of Intravenous Sulbactam-ETX2514 in the Treatment of Hospitalized Adults With Complicated Urinary Tract Infections, Including Acute Pyelonephritis	Completed		Phase 2	80	Actual	Entasis Therapeutics		2			FALSE				FALSE	TRUE	FALSE									No		00:25:23.600000	00:25:23.600000	INDUSTRY						11	18	90		The ETX2514SUL regimen of 1 g ETX2514/1 g sulbactam infused over 3 hours q6h.; Matching 1g IV solution.; All patients will receive background therapy with 500 mg IV imipenem/cilastatin q6h.			31843995	Sagan O, Yakubsevitch R, Yanev K, Fomkin R, Stone E, Hines D, O'Donnell J, Miller A, Isaacs R, Srinivasan S. Pharmacokinetics and Tolerability of Intravenous Sulbactam-Durlobactam with Imipenem-Cilastatin in Hospitalized Adults with Complicated Urinary Tract Infections, Including Acute Pyelonephritis. Antimicrob Agents Chemother. 2020 Feb 21;64(3):e01506-19. doi: 10.1128/AAC.01506-19. Print 2020 Feb 21.		11	0	0	2
NCT03455491		2018-02-28	2019-02-18		2019-10-14	2018-02-28	2018-03-06	Actual	2019-10-14	2019-11-04	Actual				2019-10-14	2019-11-04	Actual	2018-02-12	Actual	2018-02-12	2023-10-19	2019-10-31	2018-06-28	Actual	2018-06-28	2018-06-28	Actual	2018-06-28		Interventional			Study to Assess Efficacy and Safety of XC221 in the Treatment of Influenza and Other Acute Respiratory Viral Infections	Multicenter Double-blinded Placebo-Controlled Parallel-Group Randomized Clinical Trial of Efficacy, Safety and Choice of an Optimum Dose of XC221 in the Treatment of Influenza and Other Acute Respiratory Viral Infections in Adults	Completed		Phase 2	120	Actual	PHARMENTERPRISES LLC		3			FALSE				FALSE	FALSE	FALSE									No		00:25:47.400000	00:25:47.400000	INDUSTRY						92	18	45	XC221 100 mg orally. 1 tablet of XC221 100 mg +1 tablet of Placebo 100 mg (in total 2 tablets) once daily during 3 days of treatment period; XC221 200 mg orally. 2 tablets of XC221 100 mg once daily during 3 days of treatment period; Placebo orally. 2 tablets of Placebo 100 mg once daily during 3 days of treatment period	once daily during 3 days.; once daily during 3 days.; once daily during 3 days.	0.3541; 0.3597; 0.4551				Patients receiving both in- and outpatient treatment could be enrolled.	43	0	0	31
NCT03388645		2017-12-30	2020-11-12		2020-11-12	2018-01-02	2018-01-03	Actual	2020-11-12	2020-12-03	Actual				2020-11-12	2020-12-03	Actual	2018-02-20	Actual	2018-02-20	2019-12-06	2019-12-06	2019-12-06	Actual	2019-12-06	2019-11-15	Actual	2019-11-15		Interventional			Challenge Infection of Healthy Adult Volunteers With RSV A2	Challenge Infection of Healthy Adult Volunteers With RSV A2	Completed		Phase 1	19	Actual	National Institutes of Health Clinical Center (CC)		2			FALSE					TRUE	FALSE											00:27:07.500000	00:27:07.500000	NIH						66	18	50	Single intranasal dose of 10^6.3 plaque forming units (PFU) of respiratory syncytial virus A2 (RSV A2) using a nasal atomizer on Day 0; Single intranasal dose of 10^7 plaque forming units (PFU) of respiratory syncytial virus A2 (RSV A2) using a nasal atomizer on Day 0	Each adult volunteer will receive a single intranasal inoculation of 10^6.3 PFU of RSV A2 administered with a nasal atomizer with subsequent sampling of nasal fluids and blood draws.; Each adult volunteer will receive a single intranasal inoculation of 10^7 PFU of RSV A2 administered with a nasal atomizer with subsequent sampling of nasal fluids and blood draws.			25140957; 11512084; 15451187	DeVincenzo JP, Whitley RJ, Mackman RL, Scaglioni-Weinlich C, Harrison L, Farrell E, McBride S, Lambkin-Williams R, Jordan R, Xin Y, Ramanathan S, O'Riordan T, Lewis SA, Li X, Toback SL, Lin SL, Chien JW. Oral GS-5806 activity in a respiratory syncytial virus challenge study. N Engl J Med. 2014 Aug 21;371(8):711-22. doi: 10.1056/NEJMoa1401184.; Hall CB, Long CE, Schnabel KC. Respiratory syncytial virus infections in previously healthy working adults. Clin Infect Dis. 2001 Sep 15;33(6):792-6. doi: 10.1086/322657. Epub 2001 Aug 21.; Lee FE, Walsh EE, Falsey AR, Betts RF, Treanor JJ. Experimental infection of humans with A2 respiratory syncytial virus. Antiviral Res. 2004 Sep;63(3):191-6. doi: 10.1016/j.antiviral.2004.04.005.	19 subjects were recruited; 7 were not dosed because they were either ineligible or did not start the study.	11	0	0	34
NCT04039412		2019-07-04	2019-09-22		2019-11-23	2019-07-29	2019-07-31	Actual	2019-11-23	2019-11-26	Actual				2019-11-23	2019-11-26	Actual	2018-06-01	Actual	2018-06-01	2023-11-19	2019-11-30	2019-06-30	Actual	2019-06-30	2018-12-22	Actual	2018-12-22		Interventional			Comparison Between Quadruple Regimens for Helicobacter Pylori Infection in Egypt	Comparison Between Hybrid, Reverse Hybrid, and Non-Bismuth Levofloxacin Quadruple Regimens for Helicobacter Pylori Infection in Egypt: A Randomized Controlled Trial	Completed		Phase 4	330	Actual	Zagazig University		3			FALSE				TRUE	FALSE	FALSE						After study publication			Yes		00:27:32.400000	00:27:32.400000	OTHER_GOV						151	18		omeprazole 20mg bid, and amoxicillin 1gm bid in the 1st week, then clarithromycin 500mg bid, omeprazole 20mg bid, amoxicillin 1gm bid, and metronidazole 500mg tid in the 2nd week.; clarithromycin 500mg bid, omeprazole 20mg bid, amoxicillin 1gm bid, and metronidazole 500mg tid for 1 week, followed by omeprazole 20mg bid, and amoxicillin 1gm bid in the 2nd week.; levofloxacin 250mg QD, omeprazole 40mg QD, nitazoxanide 500mg bid, and doxycycline 100mg QD for 10 days. (LOAD)	two-step (dual-quadruple) treatment; one-step two-phase (quadruple-dual) treatment; non-Clarithromycin non-Bismuth quadruple therapy			11179581; 29430669; 28456631; 12374879; 24587620; 22435509; 22491499; 22778723; 27769562; 27707777; 29118570; 29609070; 21989146; 27310977	Torres J, Perez-Perez G, Goodman KJ, Atherton JC, Gold BD, Harris PR, la Garza AM, Guarner J, Munoz O. A comprehensive review of the natural history of Helicobacter pylori infection in children. Arch Med Res. 2000 Sep-Oct;31(5):431-69. doi: 10.1016/s0188-4409(00)00099-0.; Zamani M, Ebrahimtabar F, Zamani V, Miller WH, Alizadeh-Navaei R, Shokri-Shirvani J, Derakhshan MH. Systematic review with meta-analysis: the worldwide prevalence of Helicobacter pylori infection. Aliment Pharmacol Ther. 2018 Apr;47(7):868-876. doi: 10.1111/apt.14561. Epub 2018 Feb 12.; Hooi JKY, Lai WY, Ng WK, Suen MMY, Underwood FE, Tanyingoh D, Malfertheiner P, Graham DY, Wong VWS, Wu JCY, Chan FKL, Sung JJY, Kaplan GG, Ng SC. Global Prevalence of Helicobacter pylori Infection: Systematic Review and Meta-Analysis. Gastroenterology. 2017 Aug;153(2):420-429. doi: 10.1053/j.gastro.2017.04.022. Epub 2017 Apr 27.; El Dine SS, Mubarak M, Salama R, El Raziky M, El Sherbiny E, Zakaria S, Zakaria MS. Low Seroprevalence of anti-CagA antibodies inspite of high seroprevalence of anti-H. Pylori antibodies in rural Egyptian community. Research Journal of Medicine and Medical Sciences. 2008; 3(2):118-23.; Diab M, El-Dine SS, Aboul-Fadl L, Shemis M, Omran Z, Badawi A, El-Ghannam M, El-Ray A, Fam N, El-Defrawy I, El-Sherbini E. Helicobacterpylori cag pathogenicity island genes among dyspeptic patients with chronic gastritis. Egypt J Med Microbiol. 2009; 18:43-53.; Suerbaum S, Michetti P. Helicobacter pylori infection. N Engl J Med. 2002 Oct 10;347(15):1175-86. doi: 10.1056/NEJMra020542. No abstract available.; Garza-Gonzalez E, Perez-Perez GI, Maldonado-Garza HJ, Bosques-Padilla FJ. A review of Helicobacter pylori diagnosis, treatment, and methods to detect eradication. World J Gastroenterol. 2014 Feb 14;20(6):1438-49. doi: 10.3748/wjg.v20.i6.1438.; Huang YK, Wu MC, Wang SS, Kuo CH, Lee YC, Chang LL, Wang TH, Chen YH, Wang WM, Wu DC, Kuo FC. Lansoprazole-based sequential and concomitant therapy for the first-line Helicobacter pylori eradication. J Dig Dis. 2012 Apr;13(4):232-8. doi: 10.1111/j.1751-2980.2012.00575.x.; Malfertheiner P, Megraud F, O'Morain CA, Atherton J, Axon AT, Bazzoli F, Gensini GF, Gisbert JP, Graham DY, Rokkas T, El-Omar EM, Kuipers EJ; European Helicobacter Study Group. Management of Helicobacter pylori infection--the Maastricht IV/ Florence Consensus Report. Gut. 2012 May;61(5):646-64. doi: 10.1136/gutjnl-2012-302084.; Georgopoulos SD, Papastergiou V, Karatapanis S. Helicobacter pylori Eradication Therapies in the Era of Increasing Antibiotic Resistance: A Paradigm Shift to Improved Efficacy. Gastroenterol Res Pract. 2012;2012:757926. doi: 10.1155/2012/757926. Epub 2012 Jun 19.; Liou JM, Fang YJ, Chen CC, Bair MJ, Chang CY, Lee YC, Chen MJ, Chen CC, Tseng CH, Hsu YC, Lee JY, Yang TH, Luo JC, Chang CC, Chen CY, Chen PY, Shun CT, Hsu WF, Hu WH, Chen YN, Sheu BS, Lin JT, Wu JY, El-Omar EM, Wu MS; Taiwan Gastrointestinal Disease and Helicobacter Consortium. Concomitant, bismuth quadruple, and 14-day triple therapy in the first-line treatment of Helicobacter pylori: a multicentre, open-label, randomised trial. Lancet. 2016 Nov 12;388(10058):2355-2365. doi: 10.1016/S0140-6736(16)31409-X. Epub 2016 Oct 18.; Malfertheiner P, Megraud F, O'Morain CA, Gisbert JP, Kuipers EJ, Axon AT, Bazzoli F, Gasbarrini A, Atherton J, Graham DY, Hunt R, Moayyedi P, Rokkas T, Rugge M, Selgrad M, Suerbaum S, Sugano K, El-Omar EM; European Helicobacter and Microbiota Study Group and Consensus panel. Management of Helicobacter pylori infection-the Maastricht V/Florence Consensus Report. Gut. 2017 Jan;66(1):6-30. doi: 10.1136/gutjnl-2016-312288. Epub 2016 Oct 5.; Liatsos C, Georgopoulos SD. Helicobacter pylori best treatment approach: should a national consensus be the best consensus? Ann Gastroenterol. 2017;30(6):704-706. doi: 10.20524/aog.2017.0183. Epub 2017 Aug 2. No abstract available.; Hsu PI, Tsay FW, Graham DY, Tsai TJ, Tsai KW, Kao JY, Peng NJ, Kuo CH, Kao SS, Wang HM, Lin TF, Wu DC; Taiwan Acid-related Disease (TARD) Study Group. Equivalent Efficacies of Reverse Hybrid and Bismuth Quadruple Therapies in Eradication of Helicobacter pylori Infection in a Randomized Controlled Trial. Clin Gastroenterol Hepatol. 2018 Sep;16(9):1427-1433. doi: 10.1016/j.cgh.2018.03.031. Epub 2018 Mar 31.; Basu PP, Rayapudi K, Pacana T, Shah NJ, Krishnaswamy N, Flynn M. A randomized study comparing levofloxacin, omeprazole, nitazoxanide, and doxycycline versus triple therapy for the eradication of Helicobacter pylori. Am J Gastroenterol. 2011 Nov;106(11):1970-5. doi: 10.1038/ajg.2011.306. Epub 2011 Oct 11.; Abd-Elsalam S, Kobtan A, El-Kalla F, Elkhalawany W, Nawasany SE, Saif SA, Yousef M, Ali LA, Soliman S, Mansour L, Habba E, Soliman H, Rizk F, Shehata MA. A 2-week Nitazoxanide-based quadruple treatment as a rescue therapy for Helicobacter pylori eradication: A single center experience. Medicine (Baltimore). 2016 Jun;95(24):e3879. doi: 10.1097/MD.0000000000003879. Erratum In: Medicine (Baltimore). 2016 Aug 07;95(31):e5074.	We conducted an interventional randomized trial at the internal medicine department clinic, Zagazig University Hospital, Zagazig, Egypt, in the period from July 2018 to June 2019. We allocated the participants attending the clinic by simple randomization over the three treatment groups.	151	0	0	2
NCT03510481		2018-04-26	2021-05-07		2021-08-19	2018-04-26	2018-04-27	Actual	2021-08-19	2021-08-20	Actual				2021-08-19	2021-08-20	Actual	2018-05-14	Actual	2018-05-14	2023-05-21	2021-05-31	2020-02-13	Actual	2020-02-13	2019-11-23	Actual	2019-11-23		Interventional			Safety, Immunogenicity, and Protective Efficacy of Two Regimens of Radiation Attenuated Plasmodium Falciparum NF54 Sporozoites (PfSPZ Vaccine) During Natural Transmission Season in Healthy African Adults in Mali	Randomized, Placebo-Controlled, Double-Blind Study to Assess Safety, Immunogenicity, and Protective Efficacy of Two Regimens of Radiation Attenuated Plasmodium Falciparum NF54 Sporozoites (PfSPZ Vaccine) During Natural Transmission Season in Healthy African Adults in Mali	Completed		Phase 1	478	Actual	National Institutes of Health Clinical Center (CC)		4			FALSE				TRUE	TRUE	FALSE											00:28:48.500000	00:28:48.500000	NIH						174	18	35	Participants received 3 doses of PfSPZ Vaccine (9 x 10^5) via direct venous inoculation (DVI) at 0, 8, 16 weeks and a 4th dose at 38 weeks post 3rd vaccination. Oral antimalarial treatment with artemether 20mg/lumefantrine 120mg (AL) given orally with food with 4 tablets taken as a single initial dose, then 4 tabs again after 8hrs, then 4 tabs twice daily for the following two days for a total of 24 tabs, 2 weeks prior to 3rd and 4th injection.; Participants received 3 doses of PfSPZ Vaccine (9 x 10^5) via direct venous inoculation (DVI) at 0, 1, 4 weeks and a 4th dose at 38 weeks post 3rd vaccination. Oral antimalarial treatment with artemether 20mg/lumefantrine 120mg (AL) given orally with food with 4 tablets taken as a single initial dose, then 4 tabs again after 8hrs, then 4 tabs twice daily for the following two days for a total of 24 tabs, 2 weeks prior to 3rd and 4th injection.; Control for Arm 1. Participants received 3 doses of placebo saline injection via direct venous inoculation (DVI) at 0, 8, 16 weeks and a 4th dose at 38 weeks post 3rd injection. Oral antimalarial treatment with artemether 20mg/lumefantrine 120mg (AL) given orally with food with 4 tablets taken as a single initial dose, then 4 tabs again after 8hrs, then 4 tabs twice daily for the following two days for a total of 24 tabs, 2 weeks prior to 3rd and 4th injection.; Control for Arm 2. Participants received 3 doses of placebo saline injection via direct venous inoculation (DVI) at 0, 1, 4 weeks and a 4th dose at 38 weeks post 3rd injection. Oral antimalarial treatment with artemether 20mg/lumefantrine 120mg (AL) given orally with food with 4 tablets taken as a single initial dose, then 4 tabs again after 8hrs, then 4 tabs twice daily for the following two days for a total of 24 tabs, 2 weeks prior to 3rd and 4th injection.	PfSPZ Vaccine is Radiation attenuated, aseptic, purified, vialed, cryopreserved, NF54 P. falciparum sporozoites produced by Sanaria, Inc.; Clear liquid indistinguishable from the study product will be used as a placebo rather than a comparator vaccine.; Licensed antimalarial in the US and Mali for use for uncomplicated malaria.			28216244; 31782768	Sissoko MS, Healy SA, Katile A, Omaswa F, Zaidi I, Gabriel EE, Kamate B, Samake Y, Guindo MA, Dolo A, Niangaly A, Niare K, Zeguime A, Sissoko K, Diallo H, Thera I, Ding K, Fay MP, O'Connell EM, Nutman TB, Wong-Madden S, Murshedkar T, Ruben AJ, Li M, Abebe Y, Manoj A, Gunasekera A, Chakravarty S, Sim BKL, Billingsley PF, James ER, Walther M, Richie TL, Hoffman SL, Doumbo O, Duffy PE. Safety and efficacy of PfSPZ Vaccine against Plasmodium falciparum via direct venous inoculation in healthy malaria-exposed adults in Mali: a randomised, double-blind phase 1 trial. Lancet Infect Dis. 2017 May;17(5):498-509. doi: 10.1016/S1473-3099(17)30104-4. Epub 2017 Feb 16.; Jongo SA, Church LWP, Mtoro AT, Schindler T, Chakravarty S, Ruben AJ, Swanson PA, Kassim KR, Mpina M, Tumbo AM, Milando FA, Qassim M, Juma OA, Bakari BM, Simon B, James ER, Abebe Y, Kc N, Saverino E, Fink M, Cosi G, Gondwe L, Studer F, Styers D, Seder RA, Schindler T, Billingsley PF, Daubenberger C, Sim BKL, Tanner M, Richie TL, Abdulla S, Hoffman SL. Increase of Dose Associated With Decrease in Protection Against Controlled Human Malaria Infection by PfSPZ Vaccine in Tanzanian Adults. Clin Infect Dis. 2020 Dec 31;71(11):2849-2857. doi: 10.1093/cid/ciz1152.		114	2	1	26
NCT01023620		2009-11-30	2019-03-08		2019-09-16	2009-12-01	2009-12-02	Estimate	2019-09-16	2019-10-08	Actual				2019-09-16	2019-10-08	Actual	2023-10-09	Actual	2009-10-31	2023-09-19	2019-09-30	2010-05-31	Actual	2010-05-31	2010-05-31	Actual	2010-05-31		Interventional	HAL	No data are available for this study as the PI has left the institution. Multiple efforts to contact the PI for the relevant data have failed.	HIV Acquired Lipodystrophy (HAL) Classification, Measurement and Fat Response to Thiazolidinedione (TZD) (Pioglitazone)	Human Immunodeficiency Virus Acquired Lipodystrophy (HAL) Classification, Measurement, & Fat Response to a Thiazolidinedione (TZD) Challenge in Differing Adult Phenotypic Presentations	Completed		Not Applicable	4	Actual	University of Texas Southwestern Medical Center		2			FALSE				TRUE													00:30:49.800000	00:30:49.800000	OTHER							18		10 male patients with lipodystrophy taking daily Pioglitazone 45 mg; 10 male patients with lipodystrophy not taking daily Pioglitazone	Participants will take oral Pioglitazone 45 mg daily for 16 weeks.; Participants will be observed for 16 weeks but will not receive drug						0	0	0
NCT01693484		2012-09-20	2017-03-06		2017-05-23	2012-09-24	2012-09-26	Estimate	2017-04-17	2017-05-24	Actual				2017-05-23	2017-06-20	Actual	2023-04-13		2013-04-30	2023-05-17	2017-05-31	2023-03-15	Actual	2015-03-31	2023-03-15	Actual	2015-03-31		Interventional			Application of Indocyanine Green Angiography for Closed Operative Calcaneus Fractures	Application of Indocyanine Green Angiography for Closed Operative Calcaneus Fractures Requiring Extensile Lateral Incision	Terminated		Phase 2/Phase 3	13	Actual	Louisiana State University Health Sciences Center Shreveport		1		Resource availability	FALSE				FALSE											No		00:33:15.700000	00:33:15.700000	OTHER						6	18	65	The ICG dose (10 mg/4cc per image capture) will be administered in its entirety via push injection through IV access established for standard surgical procedure, followed by 10 cc Normal Saline bolus. This ICG dose will be administered twice, 1X prior to anesthesia, and 1X after the tourniquet on operative extremity has been removed for at least 15 minutes.	Diagnostic drug used for visualisation of blood perfusion in various tissues.Administered intravenously, 2X: 1X prior to anesthesia, and 1X after tourniquet on operative extremity has been released for at least 15 minutes. When excited by laser light source, it subsequently emits at a near infrared frequency.						6	0	0	1
NCT04342663		2020-04-08	2021-07-01		2021-07-07	2020-04-08	2020-04-13	Actual	2021-07-07	2021-07-09	Actual				2021-07-07	2021-07-09	Actual	2020-04-10	Actual	2020-04-10	2023-07-21	2021-07-31	2020-12-12	Actual	2020-12-12	2020-08-20	Actual	2020-08-20		Interventional	STOP COVID		A Double-blind, Placebo-controlled Clinical Trial of Fluvoxamine for Symptomatic Individuals With COVID-19 Infection	A Double-blind, Placebo-controlled Clinical Trial of Fluvoxamine for Symptomatic Individuals With COVID-19 Infection	Completed		Phase 2	152	Actual	Washington University School of Medicine		2			FALSE				FALSE	TRUE	FALSE			FALSE								00:33:47.600000	00:33:47.600000	OTHER						41	18		Start fluvoxamine 100mg capsules, three times daily. May reduce dose (or start at reduced dose) for tolerability reasons. Will be followed in the RCT for approximately 15 days.; Start placebo one capsule, three times daily. May reduce dose (or start at reduced dose) for tolerability reasons. Will be followed in RCT for approximately 15 days.	Randomized to either fluvoxamine or placebo for approximately 15 days. Will take up to 300mg per day (3 capsules per day) as tolerated.; Randomized to either fluvoxamine or placebo for approximately 15 days. Will take up to 3 capsules per day as tolerated.			33240091; 33180097	Sultana J, Crisafulli S, Gabbay F, Lynn E, Shakir S, Trifiro G. Challenges for Drug Repurposing in the COVID-19 Pandemic Era. Front Pharmacol. 2020 Nov 6;11:588654. doi: 10.3389/fphar.2020.588654. eCollection 2020.; Lenze EJ, Mattar C, Zorumski CF, Stevens A, Schweiger J, Nicol GE, Miller JP, Yang L, Yingling M, Avidan MS, Reiersen AM. Fluvoxamine vs Placebo and Clinical Deterioration in Outpatients With Symptomatic COVID-19: A Randomized Clinical Trial. JAMA. 2020 Dec 8;324(22):2292-2300. doi: 10.1001/jama.2020.22760.		41	7	0	19
NCT00000812		1999-11-02			2021-10-27	2001-08-30	2001-08-31	Estimate							2021-10-27	2021-10-28	Actual				2023-10-21	2021-10-31	2000-07-01	Actual	2000-07-31					Interventional			A Phase I, Placebo-Controlled, Dose-Escalation Study of the Safety, Tolerability, and Pharmacokinetics of Thalidomide in Subjects With HIV-1 Infection	A Phase I, Placebo-Controlled, Dose-Escalation Study of the Safety, Tolerability, and Pharmacokinetics of Thalidomide in Subjects With HIV-1 Infection	Completed		Phase 1	36		National Institute of Allergy and Infectious Diseases (NIAID)					FALSE																	00:35:33.600000	00:35:33.600000	NIH							18						12001058	Wohl D, Pomerantz R, Schmitz J, Aweeka F, Fox L, Weng D, Spritzler J, Robinson W, Holohan M, Teppler H. Thalidomide pharmacokinetics (PK) safety and effect on HIV viral load and immune parameters. 8th Conf Retro and Opportun Infect. 2001 Feb 4-8 (abstract no 352); Wohl DA, Aweeka FT, Schmitz J, Pomerantz R, Cherng DW, Spritzler J, Fox L, Simpson D, Bell D, Holohan MK, Thomas S, Robinson W, Kaplan G, Teppler H; National Institute of Allergy and Infectious Diseases AIDS Clinical Trials Group 267. Safety, tolerability, and pharmacokinetic effects of thalidomide in patients infected with human immunodeficiency virus: AIDS Clinical Trials Group 267. J Infect Dis. 2002 May 1;185(9):1359-63. doi: 10.1086/340133. Epub 2002 Apr 16.
NCT03707041		2018-10-09	2020-02-11		2021-03-16	2018-10-11	2018-10-16	Actual	2021-03-16	2021-04-09	Actual				2021-03-16	2021-04-09	Actual	2018-11-16	Actual	2018-11-16	2023-03-21	2021-03-31	2019-06-03	Actual	2019-06-03	2019-05-27	Actual	2019-05-27		Interventional			Safety, Tolerability and Chemoprotective Activity of P218 in PfSPZ Challenge Model	A Single Centre, Randomised, Double-blind, Placebo-controlled, Phase Ib Study to Evaluate the Safety, Tolerability and Chemoprotective Antimalarial Activity of P218 Against Controlled Human Malaria Infection With Plasmodium Falciparum Sporozoite Challenge in Non-immune Healthy Adult Volunteers	Completed		Phase 1	32	Actual	Medicines for Malaria Venture		6			FALSE				FALSE	FALSE	FALSE											00:35:51.400000	00:35:51.400000	OTHER						37	18	45	Two administrations of 1000 mg P218 (capsules p.o.), 48 hours apart; Two administrations of P218 placebo (capsules p.o.), 48 hours apart; One administration of 1000 mg P218 (capsules p.o.), 2 hours after PfSPZ Challenge and one administration of 1000 mg P218 (capsules p.o.), 48 hours after first administration.; One administration of P218 placebo (capsules p.o.), 2 hours after PfSPZ Challenge and one administration of P218 placebo (capsules p.o.,) 48 hours after first administration.; One administration of 100 mg P218 (capsules p.o.), 2 hours after PfSPZ Challenge and one administration of 100 mg P218 (capsules p.o.), 48 hours after first administration.; One administration of P218 placebo (capsules p.o.), 2 hours after PfSPZ Challenge and one administration of P218 placebo (capsules p.o.), 48 hours after first administration.	1000 mg P218 (4 x 250 mg capsules); Placebo capsules matched to the P218 capsules with regard to appearance and taste; 100 mg P218 (2 x 50 mg capsules); 3200 P. falciparum Sporozoites by direct venous inoculation (DVI)					The study was conducted at the SGS Life Sciences Clinical Pharmacology Unit in Antwerp.	19	0	0	22
NCT03721549		2018-10-24	2020-01-09		2020-01-09	2018-10-24	2018-10-26	Actual	2020-01-09	2020-01-22	Actual				2020-01-09	2020-01-22	Actual	2018-10-03	Actual	2018-10-03	2023-01-20	2020-01-31	2018-11-28	Actual	2018-11-28	2018-11-28	Actual	2018-11-28		Interventional			Evaluation of Infectivity and Illness of Norwalk GI.1 Virus Lot 001-09NV in the Human Challenge Model	Evaluation of Infectivity and Illness of Norwalk GI.1 Virus Lot 001-09NV in the Human Challenge Model	Completed		Phase 1	16	Actual	WCCT Global		2			FALSE				FALSE	TRUE	FALSE											00:36:56.500000	00:36:56.500000	INDUSTRY						3	18	49	Moderate dose of Norwalk GI.1 Virus, 3.6x10^5 genome copies; Higher dose of Norwalk GI.1 Virus, 1x10^6 genome copies	Norwalk virus causes viral gastroenteritis, which is also known as acute nonbacterial gastroenteritis, food poisoning, food infection, or stomach flu.						3	0	0	3
NCT00380354		2006-09-21			2012-05-31	2006-09-21	2006-09-25	Estimate							2012-05-31	2012-06-04	Estimate	2023-09-06		2006-09-30	2023-02-11	2011-02-28	2023-06-07	Actual	2007-06-30					Interventional			Study To Evaluate GSK256066 In Subjects With Mild Bronchial Asthma	A Two-centre, Randomised, Double-blind, Placebo-controlled, 2-period Cross-over Study to Evaluate the Effect of Treatment With Repeat Doses of Inhaled GSK256066 on the Allergen-induced Late Asthmatic Response in Subjects With Mild Asthma	Completed		Phase 2	11	Actual	GlaxoSmithKline					FALSE				FALSE													00:37:58.800000	00:37:58.800000	INDUSTRY							18						20193079	Singh D, Petavy F, Macdonald AJ, Lazaar AL, O'Connor BJ. The inhaled phosphodiesterase 4 inhibitor GSK256066 reduces allergen challenge responses in asthma. Respir Res. 2010 Mar 1;11(1):26. doi: 10.1186/1465-9921-11-26.
NCT00001094		1999-11-02			2015-03-05	2001-08-30	2001-08-31	Estimate							2015-03-05	2015-03-09	Estimate				2023-03-15	2015-03-31								Interventional			A Comparison of Nelfinavir Plus Saquinavir Plus Delavirdine or 3TC/ZDV Versus Nelfinavir Plus 3TC/ZDV in HIV-Infected Patients	A Phase II, Randomized, Controlled, Open-Label Trial of Combination Therapy With Nelfinavir (NFV) and Saquinavir (SQV)Sgc With Delavirdine (DLV) or 3TC/ZDV Versus Nelfinavir (NFV) and 3TC/ZDV in Subjects With HIV Infection and > 5,000 HIV RNA Copies/ML	Withdrawn		Phase 2	0	Actual	National Institute of Allergy and Infectious Diseases (NIAID)					FALSE																	00:38:01.800000	00:38:01.800000	NIH							13
NCT00002126		1999-11-02			2005-06-23	2001-08-30	2001-08-31	Estimate							2005-06-23	2005-06-24	Estimate				1996-03-01	1996-03-31								Interventional			A Randomized, Controlled, Multicenter Trial of Filgrastim (Recombinant-Methionyl Human Granulocyte Colony Stimulating Factor; G-CSF) for the Prevention of Grade 4 Neutropenia in Patients With HIV Infection.	A Randomized, Controlled, Multicenter Trial of Filgrastim (Recombinant-Methionyl Human Granulocyte Colony Stimulating Factor; G-CSF) for the Prevention of Grade 4 Neutropenia in Patients With HIV Infection	Completed		Phase 2	250		NIH AIDS Clinical Trials Information Service					FALSE																	00:39:00.600000	00:39:00.600000	INDUSTRY							13
NCT02362347		2015-02-05			2019-03-05	2015-02-11	2015-02-12	Estimate							2019-03-05	2019-03-06	Actual	2023-02-15		2015-02-28	2023-03-19	2019-03-31	2019-03-04	Actual	2019-03-04	2019-03-04	Actual	2019-03-04		Interventional			Investigating Novel Treatments for Concussion: Impact of Compression Vest on Rehabilitation Outcomes	Investigating Novel Treatments for Concussion: Impact of Compression Vest on Rehabilitation Outcomes	Completed		Not Applicable	153	Actual	Western University, Canada		3			FALSE				FALSE													00:07:34.600000	00:07:34.600000	OTHER							12	40	Usual care + exercise; No care, no exercise; Usual care + exercise + London Health Sciences Centre - Compression Vest	London Health Sciences Centre - Compression Vest; exercise			8605794; 9756562; 17610355; 19555673; 15051152; 9046298; 24445258; 21602293; 19767247; 19303821; 23438354; 18725044; 23313314; 21817974; 22613740	Goldstein B, Kempski MH, DeKing D, Cox C, DeLong DJ, Kelly MM, Woolf PD. Autonomic control of heart rate after brain injury in children. Crit Care Med. 1996 Feb;24(2):234-40. doi: 10.1097/00003246-199602000-00009.; Goldstein B, Toweill D, Lai S, Sonnenthal K, Kimberly B. Uncoupling of the autonomic and cardiovascular systems in acute brain injury. Am J Physiol. 1998 Oct;275(4):R1287-92. doi: 10.1152/ajpregu.1998.275.4.R1287.; Griesbach GS, Gomez-Pinilla F, Hovda DA. Time window for voluntary exercise-induced increases in hippocampal neuroplasticity molecules after traumatic brain injury is severity dependent. J Neurotrauma. 2007 Jul;24(7):1161-71. doi: 10.1089/neu.2006.0255.; Griesbach GS, Hovda DA, Gomez-Pinilla F. Exercise-induced improvement in cognitive performance after traumatic brain injury in rats is dependent on BDNF activation. Brain Res. 2009 Sep 8;1288:105-15. doi: 10.1016/j.brainres.2009.06.045. Epub 2009 Jun 23.; Griesbach GS, Hovda DA, Molteni R, Wu A, Gomez-Pinilla F. Voluntary exercise following traumatic brain injury: brain-derived neurotrophic factor upregulation and recovery of function. Neuroscience. 2004;125(1):129-39. doi: 10.1016/j.neuroscience.2004.01.030.; Junger EC, Newell DW, Grant GA, Avellino AM, Ghatan S, Douville CM, Lam AM, Aaslid R, Winn HR. Cerebral autoregulation following minor head injury. J Neurosurg. 1997 Mar;86(3):425-32. doi: 10.3171/jns.1997.86.3.0425.; Kabadi SV, Faden AI. Neuroprotective strategies for traumatic brain injury: improving clinical translation. Int J Mol Sci. 2014 Jan 17;15(1):1216-36. doi: 10.3390/ijms15011216.; Kiviniemi AM, Frances MF, Tiinanen S, Craen R, Rachinsky M, Petrella RJ, Seppanen T, Huikuri HV, Tulppo MP, Shoemaker JK. alpha-Adrenergic effects on low-frequency oscillations in blood pressure and R-R intervals during sympathetic activation. Exp Physiol. 2011 Aug;96(8):718-35. doi: 10.1113/expphysiol.2011.058768. Epub 2011 May 20.; Kiviniemi AM, Tiinanen S, Hautala AJ, Seppanen T, Makikallio TH, Huikuri HV, Tulppo MP. Frequency of slow oscillations in arterial pressure and R-R intervals during muscle metaboreflex activation. Auton Neurosci. 2010 Jan 15;152(1-2):88-95. doi: 10.1016/j.autneu.2009.08.020. Epub 2009 Sep 19.; La Fountaine MF, Heffernan KS, Gossett JD, Bauman WA, De Meersman RE. Transient suppression of heart rate complexity in concussed athletes. Auton Neurosci. 2009 Jun 15;148(1-2):101-3. doi: 10.1016/j.autneu.2009.03.001. Epub 2009 Mar 21.; Len TK, Neary JP, Asmundson GJ, Candow DG, Goodman DG, Bjornson B, Bhambhani YN. Serial monitoring of CO2 reactivity following sport concussion using hypocapnia and hypercapnia. Brain Inj. 2013;27(3):346-53. doi: 10.3109/02699052.2012.743185.; Papaioannou V, Giannakou M, Maglaveras N, Sofianos E, Giala M. Investigation of heart rate and blood pressure variability, baroreflex sensitivity, and approximate entropy in acute brain injury patients. J Crit Care. 2008 Sep;23(3):380-6. doi: 10.1016/j.jcrc.2007.04.006. Epub 2007 Dec 11.; Piao CS, Stoica BA, Wu J, Sabirzhanov B, Zhao Z, Cabatbat R, Loane DJ, Faden AI. Late exercise reduces neuroinflammation and cognitive dysfunction after traumatic brain injury. Neurobiol Dis. 2013 Jun;54:252-63. doi: 10.1016/j.nbd.2012.12.017. Epub 2013 Jan 8.; Ryan ML, Ogilvie MP, Pereira BM, Gomez-Rodriguez JC, Manning RJ, Vargas PA, Duncan RC, Proctor KG. Heart rate variability is an independent predictor of morbidity and mortality in hemodynamically stable trauma patients. J Trauma. 2011 Jun;70(6):1371-80. doi: 10.1097/TA.0b013e31821858e6.; Shoemaker JK, Usselman CW, Rothwell A, Wong SW. Altered cortical activation patterns associated with baroreflex unloading following 24 h of physical deconditioning. Exp Physiol. 2012 Dec;97(12):1249-62. doi: 10.1113/expphysiol.2012.065557. Epub 2012 May 21.
NCT00002186		1999-11-02			2005-06-23	2001-08-30	2001-08-31	Estimate							2005-06-23	2005-06-24	Estimate				1998-02-01	1998-02-28								Interventional			Double-Blind Placebo-Controlled Study Comparing the Combination of 15% SP-303 Gel With Acyclovir Versus Acyclovir Alone for the Treatment of Recurrent Herpes Simplex Virus (HSV) Infections in Subjects With Acquired Immunodeficiency Syndrome (AIDS)	Double-Blind Placebo-Controlled Study Comparing the Combination of 15% SP-303 Gel With Acyclovir Versus Acyclovir Alone for the Treatment of Recurrent Herpes Simplex Virus (HSV) Infections in Subjects With Acquired Immunodeficiency Syndrome (AIDS)	Completed		Not Applicable	400		NIH AIDS Clinical Trials Information Service					FALSE																	00:39:48.500000	00:39:48.500000	INDUSTRY							18
NCT04070287		2019-07-20	2021-07-27		2021-09-13	2019-08-25	2019-08-28	Actual	2021-09-13	2021-09-14	Actual				2021-09-13	2021-09-14	Actual	2019-07-01	Actual	2019-07-01	2023-09-21	2021-09-30	2020-09-01	Actual	2020-09-01	2020-07-31	Actual	2020-07-31		Interventional	I-TEST		Innovative Tools to Expand HIV Self-Testing	Innovative Tools to Expand HIV Self-Testing	Completed		Early Phase 1	388	Actual	St. Louis University		5			FALSE				TRUE	FALSE	TRUE			TRUE								00:40:19	00:40:19	OTHER							14	24	This involves using "SMART Pack" a HIV self-testing kit to promote uptake of HIV self-testing among young people at community centers.; The intervention involves using "Luv Box" a box that include personal hygiene products and HIV self-testing kit as strategy to promote uptake of HIV testing among young people.; The intervention involves using a program program called "Bili" that leverages community youth events such as football matches as a strategy to promote the uptake of HIV self-testing among young people.; This intervention involve using "BeterDoc Safety kits" that includes HIV self-testing kit, location and phone number to the health centers in the community as a strategy to promote update of HIV self-testing among young people.; This intervention involves using a program utilizes community vocational skills training centers to promote uptake of HIV self-testing among young people.	The SMART pack is a re-branded and repackaged box for HIV self-testing kits. The intervention aims to promote distribution of HIVST kits through in institutions, vocational centers, and social media platforms. The intervention would also include a referral systems, where participants provided with the HIV self-testing kits are provided with information with youth-friendly health facilities for uptake of testing for sexually transmitted infections. The intervention would be promoted using flyers at community events and schools. The flyers will provide information on the SMART pack and the location where the pack can be obtained for individuals who are interested. For this pilot study, the intervention will be implemented in Yaba local government area in Lagos state.; The Luv box is packaged in two colors: blue and pink. The LUVBox would be made available in supermarkets, on-line stores, mini-marts, pharmacies, neighborhood stores and markets, for easy accessibility in hard to reach areas. The intervention would be promoted using flyers at community events and schools. The flyers will provide information on the "Luv Box" and the location where the pack can be obtained for individuals who are interested.For this pilot study, the intervention will be implemented in Yaba in Lagos state.; The HIV self-testing kits will be available for interested individuals at the community youth events. These events and information the HIV self-testing kits will be on flyers that would be promoted at community centers and schools. For this pilot study, the intervention will be implemented in Ngenevu/Bunker communities in Enugu state.; The intervention would be promoted using flyers at community events and schools. The flyers will provide information on the "BeterDoc Safety Kits" and the location where the pack can be obtained for individuals who are interested. For this pilot study, the intervention will be implemented in Ibadan, Dugbe and Agbowo in Oyo state.; The intervention would be promoted using flyers at community events and schools. The flyers will provide information on the HIV self-testing kits and the location where the pack can be obtained for individuals who are interested. For this pilot study, the intervention will be implemented in Akure South, Orita-Obele, Ipinsa, Ilara Mokin and Ijare in Ondo state.	0.05; 0.05; 0.05; 0.05; 0.05; 0.05		27706252; 27295814; 26882367; 26005717; 28665878; 28406597; 29051841; 26956074; 23444005; 22718087; 26462186; 23251106; 16951647; 23843679	Nigeria Framework. National HIV and AIDS Strategic Framework. 2017-2021.; NACA. Federal Republic of Nigeria, Global AIDS Report: Country Progress Report. 2015. Accessed Novembner, 2015.; NDHS. National Population Commision; Nigerian Demographic and Health Survey Reports. 2013.; Asaolu IO, Gunn JK, Center KE, Koss MP, Iwelunmor JI, Ehiri JE. Predictors of HIV Testing among Youth in Sub-Saharan Africa: A Cross-Sectional Study. PLoS One. 2016 Oct 5;11(10):e0164052. doi: 10.1371/journal.pone.0164052. eCollection 2016.; Sekoni AO, Somefun EO, Fatoba OO, Onajole AT. Use of HIV Screening Services and Sexual Behavior of In-School Adolescents in Surulere LGA, Lagos State. Nig Q J Hosp Med. 2015 Jul-Sep;25(3):202-8.; Sam-Agudu NA, Folayan MO, Ezeanolue EE. Seeking wider access to HIV testing for adolescents in sub-Saharan Africa. Pediatr Res. 2016 Jun;79(6):838-45. doi: 10.1038/pr.2016.28. Epub 2016 Feb 16.; Tucker JD, Wei C, Pendse R, Lo YR. HIV self-testing among key populations: an implementation science approach to evaluating self-testing. J Virus Erad. 2015 Jan;1(1):38-42.; Indravudh PP, Sibanda EL, d'Elbee M, Kumwenda MK, Ringwald B, Maringwa G, Simwinga M, Nyirenda LJ, Johnson CC, Hatzold K, Terris-Prestholt F, Taegtmeyer M. 'I will choose when to test, where I want to test': investigating young people's preferences for HIV self-testing in Malawi and Zimbabwe. AIDS. 2017 Jul 1;31 Suppl 3(Suppl 3):S203-S212. doi: 10.1097/QAD.0000000000001516.; Smith P, Wallace M, Bekker LG. Adolescents' experience of a rapid HIV self-testing device in youth-friendly clinic settings in Cape Town South Africa: a cross-sectional community based usability study. J Int AIDS Soc. 2016 Jan;19(1):21111. doi: 10.7448/IAS.19.1.21111. Epub 2016 Dec 23.; Jennings L, Conserve DF, Merrill J, Kajula L, Iwelunmor J, Linnemayr S, Maman S. Perceived Cost Advantages and Disadvantages of Purchasing HIV Self-Testing Kits among Urban Tanzanian Men: An Inductive Content Analysis. J AIDS Clin Res. 2017 Aug;8(8):725. doi: 10.4172/2155-6113.1000725. Epub 2017 Aug 31.; WHO. HIV Testing Services: WHO recommends HIV Self-testing. Geneva2016.; Ozer EJ. Youth-Led Participatory Action Research: Developmental and Equity Perspectives. Adv Child Dev Behav. 2016;50:189-207. doi: 10.1016/bs.acdb.2015.11.006. Epub 2016 Jan 25.; Ozer EJ, Piatt AA, Holsen I, Larsen T, Lester J, Ozer EM. INNOVATIVE APPROACHES TO PROMOTING POSITIVE YOUTH DEVELOPMENT IN DIVERSE CONTEXTS. Positive Youth Development in Global Contexts of Social and Economic Change. 2016:12.; Ozer EJ. Youth-led participatory action research. Handbook of methodological approaches to community-based research: Qualitative, quantitative, and mixed methods. 2016:263-272. 15.Cammarota J, Fine M. Revolutionizing education : youth participatory action research in motion. New York, NY: Routledge; 2008.; Cammarota J, Fine M. Revolutionizing education : youth participatory action research in motion. New York, NY: Routledge; 2008.; Ozer EJ, Newlan S, Douglas L, Hubbard E. "Bounded" empowerment: analyzing tensions in the practice of youth-led participatory research in urban public schools. Am J Community Psychol. 2013 Sep;52(1-2):13-26. doi: 10.1007/s10464-013-9573-7.; Jacquez F, Vaughn LM, Wagner E. Youth as partners, participants or passive recipients: a review of children and adolescents in community-based participatory research (CBPR). Am J Community Psychol. 2013 Mar;51(1-2):176-89. doi: 10.1007/s10464-012-9533-7.; Zhang Y, Kim JA, Liu F, Tso LS, Tang W, Wei C, Bayus BL, Tucker JD. Creative Contributory Contests to Spur Innovation in Sexual Health: 2 Cases and a Guide for Implementation. Sex Transm Dis. 2015 Nov;42(11):625-8. doi: 10.1097/OLQ.0000000000000349.; Halpern R. The means to grow up: Reinventing apprenticeship as a developmental support in adolescence. Routledge; 2013.; Louw J, Peltzer K, Chirinda W. Correlates of HIV risk reduction self-efficacy among youth in South Africa. ScientificWorldJournal. 2012;2012:817315. doi: 10.1100/2012/817315. Epub 2012 Nov 28.; Sayles JN, Pettifor A, Wong MD, MacPhail C, Lee SJ, Hendriksen E, Rees HV, Coates T. Factors associated with self-efficacy for condom use and sexual negotiation among South african youth. J Acquir Immune Defic Syndr. 2006 Oct 1;43(2):226-33. doi: 10.1097/01.qai.0000230527.17459.5c.; Tiffany JS, Exner-Cortens D, Eckenrode J. A New Measure for Assessing Youth Program Participation. J Community Psychol. 2012 Apr 1;40(3):277-291. doi: 10.1002/jcop.20508.	Recruitment occurred through a combination of community-based events, social media platforms, and peer referral.	0	0	0
NCT00001658		1999-11-03			2008-03-03	2002-12-09	2002-12-10	Estimate							2008-03-03	2008-03-04	Estimate	1997-07-01		1997-07-31	2000-08-01	2000-08-31	2023-06-01		2001-06-30					Interventional			Amoxicillin for the Treatment of Pediatric Autoimmune Disorders Associated With Streptococcal Infections	A Placebo Controlled Trial of Amoxicillin for Pediatric Autoimmune Neuropsychiatric Disorders Associated With Streptococcal Infections	Completed		Phase 4	30		National Institutes of Health Clinical Center (CC)					FALSE																	00:40:25.100000	00:40:25.100000	NIH													7896671	Allen AJ, Leonard HL, Swedo SE. Case study: a new infection-triggered, autoimmune subtype of pediatric OCD and Tourette's syndrome. J Am Acad Child Adolesc Psychiatry. 1995 Mar;34(3):307-11. doi: 10.1097/00004583-199503000-00015.
NCT04006795		2019-07-01	2020-10-07		2021-08-12	2019-07-01	2019-07-05	Actual	2020-10-07	2020-11-02	Actual				2021-08-12	2021-08-13	Actual	2019-08-28	Actual	2019-08-28	2023-08-21	2021-08-31	2019-10-11	Actual	2019-10-11	2019-10-11	Actual	2019-10-11		Interventional		The Safety Population included all randomized participants who received at least 1 dose of any study product.	A Photoxicity and Photoallergy Study of a Developmental Face Cream, Serum and Lotion	A Photo-irritation and Photo-sensitisation Study in Healthy Subjects for Three Developmental Cosmetic Facial Products	Completed		Not Applicable	40	Actual	GlaxoSmithKline		4			FALSE				FALSE	FALSE	FALSE						IPD is available via the Clinical Study Data Request site (copy the URL below to your browser)	Access is provided after a research proposal is submitted and has received approval from the Independent Review Panel and after a Data Sharing Agreement is in place. Access is provided for an initial period of 12 months but an extension can be granted, when justified, for up to another 12 months.	https://www.clinicalstudydatarequest.com/Posting.aspx?ID=20866	Yes	IPD for this study is available via the Clinical Study Data Request site	00:41:54.300000	00:41:54.300000	INDUSTRY						40	18	65	All participants in induction phase will be topically applied 2 semi-occlusive patch (Monday) containing developmental serum (0.02milliliters per centimeter square[mL/cm^2] in an individual cell of patch) at 2 sites on the dorsum for 24 hours, post patch removal(Tuesday), sites will be cleaned, developmental serum will be re-applied and 1 of the 2 sites will be irradiated with 2.5 Joules per centimeters square(J/cm^2) ultraviolet(UV) A radiation,then with 0.3 minimal erythemal doses(MEDs) of UVA+UVB radiation. 24 hours post irradiation (Wednesday), sites will be assessed and duplicate patches applied as on Monday for 24 hours. Irradiation on Thursday similar to Tuesday and assessment post 24 hour irradiation on Friday. Same process repeated for 3 weeks. In challenge phase all participants will be applied 2 semi-occlusive patches at 2 naive sites for 24 hours, post which 1 site will be irradiated (same as induction phase). Assessment will be after 24, 48 and 72 hours of irradiation; All participants in induction phase will be topically applied 2 semi-occlusive patch (Monday) containing developmental lotion (0.02mL/cm^2 in an individual cell of patch) at 2 sites on the dorsum for 24 hours, post patch removal(Tuesday), sites will be cleaned, developmental lotion will be re-applied and 1 of the 2 sites will be irradiated with 2.5J/cm^2 UVA radiation, then with 0.3 MEDs of UVA+UVB radiation. 24 hours post irradiation (Wednesday), sites will be assessed and duplicate patches applied as on Monday for 24 hours. Irradiation on Thursday similar to Tuesday and assessment post 24 hour irradiation on Friday. Same process repeated for 3 weeks. In challenge phase all participants will be applied 2 semi-occlusive patches at 2 naive sites for 24 hours, post which 1 site will be irradiated (same as induction phase). Assessment will be after 24, 48 and 72 hours of irradiation; All participants in induction phase will be topically applied 2 semi-occlusive patch (Monday) containing developmental cream (0.02mL/cm^2 in an individual cell of patch) at 2 sites on the dorsum for 24 hours, post patch removal(Tuesday), sites will be cleaned, developmental cream will be re-applied and 1 of the 2 sites will be irradiated with 2.5J/cm^2 UVA radiation, then with 0.3 MEDs of UVA+UVB radiation. 24 hours post irradiation (Wednesday), sites will be assessed and duplicate patches applied as on Monday for 24 hours. Irradiation on Thursday similar to Tuesday and assessment post 24 hour irradiation on Friday. Same process repeated for 3 weeks. In challenge phase all participants will be applied 2 semi-occlusive patches at 2 naive sites for 24 hours, post which 1 site will be irradiated (same as induction phase). Assessment will be after 24, 48 and 72 hours of irradiation; All participants in induction phase will be topically applied 2 semi-occlusive patch (Monday) containing 0.9 percent normal saline (0.02mL/cm^2 in an individual cell of patch) at 2 sites on the dorsum for 24 hours, post patch removal(Tuesday), sites will be cleaned, normal saline will be re-applied and 1 of the 2 sites will be irradiated with 2.5J/cm^2 UVA radiation, then with 0.3 MEDs of UVA+UVB radiation. 24 hours post irradiation (Wednesday), sites will be assessed and duplicate patches applied as on Monday for 24 hours. Irradiation on Thursday similar to Tuesday and assessment post 24 hour irradiation on Friday. Same process repeated for 3 weeks. In challenge phase all participants will be applied 2 semi-occlusive patches at 2 naive sites for 24 hours, post which 1 site will be irradiated (same as induction phase). Assessment will be after 24, 48 and 72 hours of irradiation	Participants will be topically applied adhesive patch containing developmental serum; Participants will be topically applied adhesive patch containing developmental lotion; Participants will be topically applied adhesive patch containing developmental cream; Participants will be topically applied adhesive patch containing normal saline					Participants were recruited from one center in Brazil.	40	0	0	7
NCT03912207		2019-01-30			2023-01-05	2019-04-09	2019-04-11	Actual							2023-01-05	2023-01-09	Actual	2019-04-19	Actual	2019-04-19	2023-01-23	2023-01-31	2023-06-24	Anticipated	2024-06-30	2023-06-24	Anticipated	2024-06-30		Interventional			Investigating Immune Responses to Aerosol BCG Challenge in Healthy UK Adults	A Human Challenge Study to Evaluate Innate and Adaptive Immune Responses to a Controlled Human Infection With BCG Administered by the Intradermal or Aerosol Inhaled Route in Healthy, BCG-na√Øve or Historically BCG-vaccinated, UK Adult Volunteers	Enrolling by invitation		Phase 1	94	Anticipated	University of Oxford		8			FALSE					FALSE	FALSE									No		00:08:00.800000	00:08:00.800000	OTHER							18	50	Group 1: 10 volunteers will receive 1 x 10^7 cfu aerosol inhaled BCG and 3 volunteers will receive aerosol inhaled normal saline placebo. All Group 1 volunteers will have a bronchoscopy 2 days post challenge; Group 2: 10 volunteers will receive 1 x 10^7 cfu aerosol inhaled BCG and 3 volunteers will receive aerosol inhaled normal saline placebo. All Group 2 volunteers will have a bronchoscopy 7 days post challenge; Group 3: 10 volunteers will receive 1 x 10^7 cfu aerosol inhaled BCG (Arm A) and 3 volunteers will receive aerosol inhaled normal saline placebo (Arm B). All Group 3 volunteers will have a bronchoscopy 14 days post challenge Volunteers in group 7 and group 3 (arm A) will be offered an optional follow up at 12 months, in order of enrolment until 10 such visits have been conducted. For group 3 volunteers this will be offered after unblinding.; Group 4: 10 volunteers will receive 1 x 10^7 cfu aerosol inhaled BCG and 3 volunteers will receive aerosol inhaled normal saline placebo. All Group 4 volunteers will have a bronchoscopy 28 days post challenge; Group 5: 10 volunteers will receive 1 x 10^7 cfu aerosol inhaled BCG and 3 volunteers will receive aerosol inhaled normal saline placebo. All Group 5 volunteers will have a bronchoscopy 56 days post challenge; Group 6: 6 volunteers will receive 1 x 10^6 cfu intradermal injection BCG + aerosol saline and will have a bronchoscopy 14 days post challenge All volunteers in group 6 will be offered an optional follow up at 12 months; Group 7: 10 volunteers will receive 1 x 10^7cfu aerosol inhaled BCG. All Group 7 volunteers will have a bronchoscopy 14 days post challenge. Volunteers in group 7 and group 3 (arm A) will be offered an optional follow up at 12 months, in order of enrolment until 10 such visits have been conducted; Group 8: 10 historically BCG vaccinated volunteers will receive aerosol inhaled BCG at a dose to be confirmed from emerging study data TB044 (Clinicaltrials.gov NCT04777721). All Group 8 volunteers will have a bronchoscopy 14 days post challenge.	BCG Danish 1331 is on the WHO list of pre-qualified vaccines and has a well-defined side effect profile. BCG is licensed for delivery via the intradermal route. It is not licensed for delivery via the aerosol route.; Saline is a routinely used placebo.
NCT04945291		2021-06-17			2021-06-29	2021-06-29	2021-06-30	Actual							2021-06-29	2021-06-30	Actual	2021-06-16	Actual	2021-06-16	2023-06-21	2021-06-30	2023-07-22	Anticipated	2022-07-31	2023-07-22	Anticipated	2022-07-31		Interventional			Calories Counting Using an App for Weight Loss	Evaluation of a Food Estimation Method Using the Hands and a Mobile App for Self-monitoring of Calories and Weight Loss: a Randomized Controlled Trial	Recruiting		Not Applicable	276	Anticipated	American University of Beirut Medical Center		3			FALSE					FALSE	FALSE									No		00:59:05.200000	00:59:05.200000	OTHER							18		The participant will watch a video that explains a new counting method using the hands and use the research built mobile application to log and track the calories; the participants will watch a video that explains a new counting method using the hands and they will be asked to use a commercial mobile app to log and track the calories; The participants will watch a generic video about the mobile app and they will be asked to use a commercial mobile app to log and track the calories	The participants will learn how to estimate the portions and calories content of food using their hands as a measurement tool;; the participant will use a mobile application to log their calories
NCT05348863		2022-04-13			2022-10-28	2022-04-25	2022-04-27	Actual							2022-10-28	2022-10-31	Actual	2022-10-28	Actual	2022-10-28	2023-10-22	2022-10-31	2025-12-30	Anticipated	2025-12-30	2024-12-31	Anticipated	2024-12-31		Interventional	SPARK		SPARK- a Digital Platform to Improve Self-management of Gestational Diabetes	SPARK: Smart Phone App for Gestational Diabetes Patients Supporting Key Lifestyle Behaviors and Glucose Control	Recruiting		Not Applicable	360	Anticipated	Karolinska Institutet		2			FALSE				FALSE	FALSE	FALSE									No		00:46:20.600000	00:46:20.600000	OTHER							18	50	Access to the SPARK app which will provide support for a healthier diet and increased physical activity as well as daily monitoring of blood glucose levels.; Standard care i.e., the routine treatment program for GDM delivered by the care provider.	The SPARK digital platform provides support to the patient (shown as an app) as well as provides the possibility for the health care provider to review and give feedback on blood glucose levels through the care giver interface of the platform.
NCT04224415		2020-01-08			2023-02-13	2020-01-08	2020-01-13	Actual							2023-02-13	2023-02-15	Actual	2020-01-31	Actual	2020-01-31	2023-02-23	2023-02-28	2021-12-31	Actual	2021-12-31	2021-12-31	Actual	2021-12-31		Interventional			Re-challenge of Anti-EGFR for Patients With RAS/BRAF Wild-type Metastatic CRC	Re-challenge of Anti-EGFR Agents for Chinese Patients With RAS/BRAF Wild-type Metastatic Colorectal Cancer	Completed		Phase 2	35	Actual	Sun Yat-sen University		1			FALSE				FALSE	FALSE	FALSE											00:52:11.500000	00:52:11.500000	OTHER							18	75	Patients will receive Systemic C225+CPT-11 every 14 days: C225 500 mg/m2 IV over 90 minutes on Day 1; Irinotecan 180 mg/m2 IV on Day 1	Patients will receive Systemic C225+CPT-11 every 14 days: C225 500 mg/m2 IV over 90 minutes on Day 1; Irinotecan 180 mg/m2 IV on Day 1
NCT02452047		2015-05-20	2018-07-24		2018-10-18	2015-05-20	2015-05-22	Estimate	2018-10-18	2018-10-19	Actual				2018-10-18	2018-10-19	Actual	2015-08-21	Actual	2015-08-21	2023-10-18	2018-10-31	2017-09-18	Actual	2017-09-18	2017-09-18	Actual	2017-09-18		Interventional	RESTORE-IMI 1		Efficacy and Safety of Imipenem+Cilastatin/Relebactam (MK-7655A) Versus Colistimethate Sodium+Imipenem+Cilastatin in Imipenem-Resistant Bacterial Infection (MK-7655A-013)	A Phase III, Randomized, Double-Blind, Active Comparator-Controlled Clinical Trial to Estimate the Efficacy and Safety of Imipenem/Cilastatin/Relebactam (MK-7655A) Versus Colistimethate Sodium + Imipenem/Cilastatin in Subjects With Imipenem-Resistant Bacterial Infection	Completed		Phase 3	50	Actual	Merck Sharp & Dohme LLC		3			FALSE				FALSE										http://engagezone.msd.com/ds_documentation.php	Yes	https://www.merck.com/clinical-trials/pdf/ProcedureAccessClinicalTrialData.pdf	00:52:19.100000	00:52:19.100000	INDUSTRY						143	18		Participants will be stratified by infection type (HABP/VABP, cIAI, and cUTI) and randomized to receive imipenem+cilastatin/relebactam intravenous (IV) infusion once every 6 hours and placebo for colistimethate sodium IV infusion once every 12 hours for 5 to 21 days for cIAI and cUTI or for 7 to 21 days for HABP or VABP. Treatment durations >21 days may be approved by the Sponsor for participants requiring longer treatment duration.; Participants will be stratified by infection type (HABP/VABP, cIAI, and cUTI) and randomized to receive colistimethate sodium IV infusion once every 12 hours and imipenem+cilastatin IV infusion once every 6 hours for 5 to 21 days for cIAI and cUTI or for 7 to 21 days for HABP or VABP. Treatment durations >21 days may be approved by the Sponsor for participants requiring longer treatment duration.; Participants with documented imipenem-resistant and colistin-resistant bacterial infections may be eligible to receive open-label imipenem+cilastatin/relebactam IV infusion once every 6 hours for 5 to 21 days for cIAI and cUTI or for 7 to 21 days for HABP or VABP. Treatment durations >21 days may be approved by the Sponsor for participants requiring longer treatment duration.	Imipenem+Cilastatin/Relebactam 200/100 mg to 500/250 mg, depending on renal function, IV infusion once every 6 hours; Colistimethate base activity 300 mg (~720 mg CMS) IV infusion loading dose, followed by colistimethate base activity 75 mg to 150 mg (~180 to 360 mg CMS), depending on renal function, once every 12 hours; Imipenem+cilastatin 200 mg to 500 mg, depending on renal function, IV infusion once every 6 hours; Placebo to CMS IV infusion once every 12 hours	0.047; 0.047; 0.002	90.0; 95.0; 95.0; 95.0; 95.0; 95.0; 95.0; 95.0; 95.0; 95.0; 95.0; 95.0; 90.0; 90.0; 90.0; 90.0; 90.0; 90.0; 90.0; 90.0	32154325; 32094127; 31400759	Brown ML, Motsch J, Kaye KS, File TM, Boucher HW, Vendetti N, Aggrey A, Joeng HK, Tipping RW, Du J, DePestel DD, Butterton JR, Paschke A. Evaluation of Renal Safety Between Imipenem/Relebactam and Colistin Plus Imipenem in Patients With Imipenem-Nonsusceptible Bacterial Infections in the Randomized, Phase 3 RESTORE-IMI 1 Study. Open Forum Infect Dis. 2020 Feb 19;7(3):ofaa054. doi: 10.1093/ofid/ofaa054. eCollection 2020 Mar.; Kaye KS, Boucher HW, Brown ML, Aggrey A, Khan I, Joeng HK, Tipping RW, Du J, Young K, Butterton JR, Paschke A. Comparison of Treatment Outcomes between Analysis Populations in the RESTORE-IMI 1 Phase 3 Trial of Imipenem-Cilastatin-Relebactam versus Colistin plus Imipenem-Cilastatin in Patients with Imipenem-Nonsusceptible Bacterial Infections. Antimicrob Agents Chemother. 2020 Apr 21;64(5):e02203-19. doi: 10.1128/AAC.02203-19. Print 2020 Apr 21.; Motsch J, Murta de Oliveira C, Stus V, Koksal I, Lyulko O, Boucher HW, Kaye KS, File TM, Brown ML, Khan I, Du J, Joeng HK, Tipping RW, Aggrey A, Young K, Kartsonis NA, Butterton JR, Paschke A. RESTORE-IMI 1: A Multicenter, Randomized, Double-blind Trial Comparing Efficacy and Safety of Imipenem/Relebactam vs Colistin Plus Imipenem in Patients With Imipenem-nonsusceptible Bacterial Infections. Clin Infect Dis. 2020 Apr 15;70(9):1799-1808. doi: 10.1093/cid/ciz530.	Adult participants with hospital-acquired bacterial pneumonia (HABP), ventilator-associated bacterial pneumonia (VABP), complicated intra-abdominal infection (cIAI), or complicated urinary tract infection (cUTI) were recruited at 35 study centers in 17 countries.	31	12	6	103
NCT04365920		2019-12-19			2023-02-28	2020-04-27	2020-04-28	Actual							2023-02-28	2023-03-02	Actual	2021-04-01	Actual	2021-04-01	2023-02-23	2023-02-28	2024-06-30	Anticipated	2024-06-30	2024-01-31	Anticipated	2024-01-31		Interventional	JCOIN-HUB		Recovery Management Checkups for Opioid Use Disorder Experiment	Improving Retention Across the OUD Service Cascade Upon Reentry From Jail Using Recovery Management Checkups Experiment	Recruiting		Phase 3	750	Anticipated	Chestnut Health Systems		3			FALSE				TRUE	FALSE	FALSE									No		00:49:36.600000	00:49:36.600000	OTHER							18		The type and level of services provided to individuals at re-entry will vary across jails and will be carefully documented. For the most part, individuals released to the community will receive a referral to an opioid treatment provider (OTP) for treatment with MOUD, and a subset may potentially be mandated to participate in community based treatment and/or recovery programs such as recovery coaching, and/or sentenced to varying levels of probation.; In the RMC condition, participants will have access to services provided as a part of re-entry as usual. In addition, checkups will be provided on a fixed schedule that includes face-to-face monthly checkups for the initial 3 months, and quarterly for the rest of the two years. Participants will have access to referrals and services provided by the jail and linkage to an OTP as part of their usual re-entry procedures. Individuals will meet with a Linkage Manager (LM) upon study enrollment and during each quarterly checkup, during which they will complete a Brief Treatment Needs Assessment, receive motivational interviewing, linkage assistance, or a check-in on continuing care and recovery support. The priority is to engage the individual into treatment with MOUD as soon as possible at the time of release, however, if individuals express a preference for another form of SUD treatment, the LM will work with that individual to link, engage, and retain them in that form of treatment.; In the RMC-Adaptive condition, checkups will be provided based on the participant's current need for treatment and will be adapted in three ways. First, the interval between RMC-A check-ups will vary (in 1-month increments) depending upon the individual's assessed need for treatment at the prior check-up. Second, in cases where participants have 3 consecutive checkups in which they need treatment, the LM and treatment provider will discuss how to better meet the participant's needs, e.g., a different treatment provider, different type of MOUD or other types of treatment, and/or additional services. Third, if RMC-A participants are re-incarcerated at the time of their checkup, the LM will meet with the individual while incarcerated to discuss a recovery plan, which may include initiation of treatment with MOUD while incarcerated and re-linkage to an OTP upon release.	The RMC model was designed to improve treatment linkage, engagement, and long-term treatment retention. The conceptual framework was based on the public health theory of chronic disease management, which utilizes ongoing assessment and monitoring through regular face-to-face checkups and early (re)intervention to facilitate detection of relapse, reduce the time to treatment re-entry, and consequently, improve long-term outcomes. The original RMC model includes: 1) a fixed schedule of face-to-face quarterly checkups to assess need for SUD treatment, 2) personalized feedback based on an assessment and motivational interviewing to increase treatment motivation, 3) problem solving around barriers to treatment access and retention, and 4) assistance with scheduling and linkage to treatment. Individuals were deemed to be in "need of treatment" if they reported weekly, or more frequent, substance use since the last checkup, any past-month SUD symptoms, or self-perceived need for treatment.; Participants in the RMC-Adaptive group will receive face-to-face monthly checkups during the first 2 months post-release with additional face-to-face checkups dependent upon the participant's progress. Based on the data presented in the prior section, as long as participants need treatment, they will receive monthly checkups. In addition, for every checkup that a participant does NOT need treatment, the number of months before the next checkup will be increased by 1 month (e.g., after 2 checkups without need, they will receive the next checkup 2 months later, after 3 it will be 3 months, after 4 it will be 4 months, and so on). Based on these decision rules, individuals who have NO treatment need over 24 months will still receive 5 checkups.
NCT02783833		2016-05-19			2017-02-07	2016-05-25	2016-05-26	Estimate							2017-02-07	2017-02-08	Estimate	2023-05-16	Actual	2016-05-31	2023-02-17	2017-02-28	2017-01-16	Actual	2017-01-16	2017-01-16	Actual	2017-01-16		Interventional			MMV390048 and Its Antimalarial Activity Against Plasmodium Falciparum in Healthy Adult Subjects, Part B	A Single Centre, Two-part, Phase I Study to Investigate the Safety, Tolerability and Pharmacokinetic Profile of Ascending Oral Doses of MMV390048 and Its Antimalarial Activity Against Plasmodium Falciparum in Healthy Adult Subjects	Completed		Phase 1/Phase 2	15	Actual	Medicines for Malaria Venture		2			FALSE				TRUE											Yes	clinical safety data (physical exam, ECG, vital signs, clinical score, AEs), lab safety data, PK data, PCR data, subject withdrawals, significant protocol deviations, SAEs.	00:46:07.900000	00:46:07.900000	OTHER							18	18	MMV390048 40 mg, tablets, single dose; MMV390048 dose to be determined mg, tablets, single dose	Cohort 2 will receive a single dose of MMV390048. Depending on the data obtained from the 40mg cohort, the dose in Cohort 2 will be determined.			32239164	McCarthy JS, Donini C, Chalon S, Woodford J, Marquart L, Collins KA, Rozenberg FD, Fidock DA, Cherkaoui-Rbati MH, Gobeau N, Mohrle JJ. A Phase 1, Placebo-controlled, Randomized, Single Ascending Dose Study and a Volunteer Infection Study to Characterize the Safety, Pharmacokinetics, and Antimalarial Activity of the Plasmodium Phosphatidylinositol 4-Kinase Inhibitor MMV390048. Clin Infect Dis. 2020 Dec 17;71(10):e657-e664. doi: 10.1093/cid/ciaa368.
NCT04975945		2021-07-21			2021-07-22	2021-07-22	2021-07-26	Actual							2021-07-22	2021-07-26	Actual	2023-08-21	Anticipated	2021-08-31	2023-07-21	2021-07-31	2023-01-22	Anticipated	2022-01-31	2023-12-21	Anticipated	2021-12-31		Interventional			Assessing Parenteral Antibiotics Versus Single-time Intra-operative Intra-dermal Antibiotic Administration for Prevention of SSI	A Randomized Controlled Study Assessing Prolonged Parenteral Antibiotics Versus Single-time Intra-operative Intra-dermal Antibiotic Administration in Elective Clean and Clean-contaminated Surgeries for Prevention of Surgical Site Infections	Recruiting		Phase 4	250	Anticipated	The Grant Medical College & Sir J.J. Group of Hospitals		2			FALSE				FALSE	FALSE	FALSE			FALSE			Will be available on completion of the study			Yes	all IPD will be available after contacting the PI on parthg1895@gmail.com	00:52:59	00:52:59	OTHER_GOV							18		Participants will receive single-time intra-operative intra-dermal ceftriaxone (15-20mg/kg diluted in 10 ml normal saline); Participants will receive parenteral ceftriaxone (15-20mg/kg) for prolonged duration as per local protocol	Intravenous vs local action			10196487; 27064370; 9803631; 25440122; 1524269; 6093513	Mangram AJ, Horan TC, Pearson ML, Silver LC, Jarvis WR. Guideline for Prevention of Surgical Site Infection, 1999. Centers for Disease Control and Prevention (CDC) Hospital Infection Control Practices Advisory Committee. Am J Infect Control. 1999 Apr;27(2):97-132; quiz 133-4; discussion 96.; Akhter MS, Verma R, Madhukar KP, Vaishampayan AR, Unadkat PC. Incidence of surgical site infection in postoperative patients at a tertiary care centre in India. J Wound Care. 2016 Apr;25(4):210-2, 214-7. doi: 10.12968/jowc.2016.25.4.210.; Kotisso B, Aseffa A. Surgical wound infection in a teaching hospital in Ethiopia. East Afr Med J. 1998 Jul;75(7):402-5.; Young PY, Khadaroo RG. Surgical site infections. Surg Clin North Am. 2014 Dec;94(6):1245-64. doi: 10.1016/j.suc.2014.08.008. Epub 2014 Oct 3.; Holtz TH, Wenzel RP. Postdischarge surveillance for nosocomial wound infection: a brief review and commentary. Am J Infect Control. 1992 Aug;20(4):206-13. doi: 10.1016/s0196-6553(05)80148-8.; Patel IH, Kaplan SA. Pharmacokinetic profile of ceftriaxone in man. Am J Med. 1984 Oct 19;77(4C):17-25.
NCT00001057		1999-11-02			2021-10-28	2001-08-30	2001-08-31	Estimate							2021-10-28	2021-11-01	Actual				2023-10-21	2021-10-31	1995-05-01	Actual	1995-05-31					Interventional			The Effectiveness of Two Anti-HIV Treatments in HIV-Infected Patients	A Phase II Randomized, Double-Blind, Placebo-Controlled Trial of the Virologic Effect of Two Different Nucleoside Treatment Strategies (Zidovudine Versus Zidovudine in Combination With Didanosine) for HIV Infection in Subjects With CD4+ Counts >= 550 Cells/mm3	Completed		Phase 2	105		National Institute of Allergy and Infectious Diseases (NIAID)					FALSE																	00:51:27.700000	00:51:27.700000	NIH							13
NCT04229251		2019-12-29			2020-08-19	2020-01-10	2020-01-18	Actual							2020-08-19	2020-08-21	Actual	2020-10-15	Anticipated	2020-10-15	2023-01-20	2020-01-31	2021-12-30	Anticipated	2021-12-30	2021-06-30	Anticipated	2021-06-30		Interventional	iMBI		Online Mindfulness-Based Intervention for ADHD	Efficacy of Online Mindfulness-Based Intervention on Emerging Malaysian Chinese Adults With Attention Deficit/Hyperactivity Disorder: A Randomized Controlled Trial	Unknown status	Enrolling by invitation	Not Applicable	108	Anticipated	Universiti Tunku Abdul Rahman		2			FALSE				FALSE	FALSE	FALSE						Data will be made available after December 2022.	Data collected from this study, including de-identified individual participant data, will be made available upon publication to members of the scientific and medical community for non-commercial use only, upon email request to the corresponding author. The study protocol, statistical analysis plan, and informed consent forms are available on ClinicalTrials.gov.		Yes	All outcome measures data may be shared OSF Platform after the publications.	00:46:47	00:46:47	OTHER							18	29	iMBI will be delivered to participants in 8 online sessions, approximately 2 hours per session.; An online introductory psychology courses will be delivered to participants in 8 online sessions, approximately 2 hours per session.	The iMBI starts with psychoeducation about ADHD and defining mindfulness. Participants were then encouraged to discuss their experience of living with ADHD via a series of guided questions. Upon orientated to the program, the participants will be introduced to various topics of mindfulness and ADHD, as well as a wide range of in-session online mindfulness exercises. Offline assignments that correspond to each week's theme will be assigned to participants at the end of each session. Downloadable audio tracks for offline practices will be provided to the participants. Participants are expected to spend around 15 to 30 minutes each day to complete the weekly iMBI assignment.; The online introductory psychology program is a mass online open course program, providing comprehensive overview about psychology as an academic discipline. Each week, participants will be presented with approximately 2-hours pre-recorded lecture. Offline assignments that correspond to each week's theme will be assigned to participants at the end of each session.Downloadable handouts for revision will be provided to the participants. Participants are encouraged to spend around 15 to 30 minutes each day to complete the weekly assignment.			33573341	Pheh KS, Tan KA, Ibrahim N, Sidik SM. Effectiveness of Online Mindfulness-Based Intervention (iMBI) on Inattention, Hyperactivity-Impulsivity, and Executive Functioning in College Emerging Adults with Attention-Deficit/Hyperactivity Disorder: A Study Protocol. Int J Environ Res Public Health. 2021 Jan 30;18(3):1257. doi: 10.3390/ijerph18031257.
NCT02446743		2015-05-06	2017-09-19		2018-10-08	2015-05-13	2015-05-18	Estimate	2017-11-14	2017-12-13	Actual				2018-10-08	2018-11-08	Actual	2015-11-17	Actual	2015-11-17	2023-04-18	2018-04-30	2016-09-23	Actual	2016-09-23	2016-09-23	Actual	2016-09-23		Interventional			Combined Study - Phase 3b MenB Long Term Persistence in Adolescents	A Phase 3b, Open Label, Controlled, Multi-Center, Extension Study to Assess the Persistence of Bactericidal Activity at 4 to 7.5 Years After Two Dose Primary Series of GlaxoSmithKline Biologicals Meningococcal B Recombinant Vaccine and the Response to a Third Dose in Adolescents and Young Adult Subjects Who Previously Participated in Parent Studies V72_41 (NCT01423084) and V72P10 (NCT00661713), Compared to Na√Øve Healthy Controls	Completed		Phase 3	531	Actual	GlaxoSmithKline		2			FALSE				TRUE	TRUE	FALSE			TRUE								00:53:34.500000	00:53:34.500000	INDUSTRY						2425	15	24	Subjects who received a third dose booster of rMenB+OMV NZ at 4 to 7.5 years after the last dose received during studies V72P10 (NCT00661713) or V72_41(NCT0142384), and had blood collected at baseline and at 3, 7 and 30 days after the third dose booster.; Subjects who received two doses of rMenB+OMV NZ at a 0 and 1 month schedule and had blood collected at baseline, 30 days after the first dose and 3 or 7, and 30 days after the second dose.	One dose of the vaccine administered intramuscularly in the deltoid area of the non-dominant arm.		95.0; 95.0; 95.0; 95.0; 95.0; 95.0; 95.0; 95.0; 95.0; 95.0; 95.0; 95.0; 95.0; 95.0; 95.0; 95.0; 95.0; 95.0; 95.0; 95.0; 95.0; 95.0; 95.0; 95.0; 95.0; 95.0; 95.0; 95.0; 95.0; 95.0; 95.0; 95.0; 95.0; 95.0; 95.0; 95.0; 95.0; 95.0; 95.0; 95.0; 95.0; 95.0; 95.0; 95.0; 95.0; 95.0; 95.0; 95.0; 95.0; 95.0; 95.0; 95.0; 95.0; 95.0; 95.0; 95.0; 95.0; 95.0; 95.0; 95.0; 95.0; 95.0; 95.0; 95.0; 95.0; 95.0; 95.0; 95.0; 95.0; 95.0; 95.0; 95.0; 95.0; 95.0; 95.0; 95.0; 95.0; 95.0; 95.0; 95.0; 95.0; 95.0; 95.0; 95.0; 95.0; 95.0; 95.0; 95.0; 95.0; 95.0; 95.0; 95.0; 95.0; 95.0; 95.0; 95.0; 95.0; 95.0; 95.0; 95.0; 95.0; 95.0; 95.0; 95.0; 95.0; 95.0; 95.0; 95.0; 95.0; 95.0; 95.0; 95.0; 95.0; 95.0; 95.0; 95.0; 95.0; 95.0; 95.0; 95.0; 95.0; 95.0; 95.0; 95.0; 95.0; 95.0; 95.0; 95.0; 95.0; 95.0; 95.0; 95.0; 95.0; 95.0; 95.0; 95.0; 95.0; 95.0; 95.0; 95.0; 95.0; 95.0; 95.0; 95.0; 95.0; 95.0; 95.0; 95.0; 95.0; 95.0; 95.0; 95.0; 95.0; 95.0; 95.0; 95.0; 95.0; 95.0; 95.0; 95.0; 95.0; 95.0; 95.0; 95.0; 95.0; 95.0; 95.0; 95.0; 95.0; 95.0; 95.0; 95.0; 95.0; 95.0; 95.0; 95.0; 95.0; 95.0; 95.0; 95.0; 95.0; 95.0; 95.0; 95.0; 95.0; 95.0; 95.0; 95.0; 95.0; 95.0; 95.0; 95.0; 95.0; 95.0; 95.0; 95.0; 95.0; 95.0; 95.0; 95.0; 95.0; 95.0; 95.0; 95.0; 95.0; 95.0; 95.0; 95.0; 95.0; 95.0; 95.0; 95.0; 95.0; 95.0; 95.0; 95.0; 95.0; 95.0; 95.0; 95.0; 95.0; 95.0; 95.0; 95.0; 95.0; 95.0; 95.0; 95.0; 95.0; 95.0; 95.0; 95.0; 95.0; 95.0; 95.0; 95.0; 95.0; 95.0; 95.0; 95.0; 95.0; 95.0; 95.0; 95.0; 95.0; 95.0; 95.0; 95.0; 95.0; 95.0; 95.0; 95.0; 95.0; 95.0; 95.0; 95.0; 95.0; 95.0; 95.0; 95.0; 95.0; 95.0; 95.0; 95.0; 95.0; 95.0; 95.0; 95.0; 95.0; 95.0; 95.0; 95.0; 95.0; 95.0; 95.0; 95.0	30691980	Nolan T, Santolaya ME, de Looze F, Marshall H, Richmond P, Henein S, Rheault P, Heaton K, Perrett KP, Garfield H, Gupta A, Ferguson M, D'Agostino D, Toneatto D, O'Ryan M. Antibody persistence and booster response in adolescents and young adults 4 and 7.5 years after immunization with 4CMenB vaccine. Vaccine. 2019 Feb 21;37(9):1209-1218. doi: 10.1016/j.vaccine.2018.12.059. Epub 2019 Jan 26.	Subjects were recruited from 4 sites in Australia,6 sites in Canada & 2 sites in Chile.Analysis were performed on the study population (Groups 3B and B_0_1), but also repeated & stratified by parent study (i.e., V72_41 subjects using na√Øve subjects in Australia and Canada as controls, and V72P10 subjects using na√Øve subjects in Chile as controls)	519	1	0	12
NCT04438525		2020-06-16			2022-04-05	2020-06-16	2020-06-19	Actual							2022-04-05	2022-04-06	Actual	2021-01-07	Actual	2021-01-07	2023-04-22	2022-04-30	2023-10-24	Anticipated	2024-10-31	2023-10-24	Anticipated	2024-10-31		Interventional			Is the BAT Inhibition Able to Replace Sting Challenges? (BATIRS)	Is the BAT Inhibition Able to Replace Sting Challenges?	Recruiting		Not Applicable	219	Anticipated	Medical University of Graz		4			FALSE				TRUE	FALSE	FALSE									No		00:58:15.700000	00:58:15.700000	OTHER							18	70	patients who reached the maintenance dose of venom immunotherapy one week (max. +3 weeks) before recruitment will be sting challenged; patients who reached the maintenance dose of venom immunotherapy one year (+/- 2 months) before recruitment will be sting challenged; patients who finished venom immunotherapy two years (+/- 6 months) before recruitment (duration of VIT: at least 3 years) will be sting challenged; patients with confirmed vespid venom allergy who have not undergone venom immunotherapy (blood donation necessary to perform BAT Inhibition test)	At the Moment, sting challenges are the only reliable method to identify patients who are not protected by insect venom immunotherapy.; To perform BAT Inhibition Tests, blood samples of patients with confirmed vespid venom allergy, who have not undergone venom immunotherapy, are necessary.
NCT02372175		2015-02-10			2019-07-12	2015-02-20	2015-02-26	Estimate							2019-07-12	2019-07-15	Actual	2023-10-15		2015-10-31	2023-07-19	2019-07-31	2019-06-28	Actual	2019-06-28	2019-06-28	Actual	2019-06-28		Interventional			Assessment of a Dengue-1-Virus-Live Virus Human Challenge - (DENV-1-LVHC) Virus Strain	Phase One, Open Label, Assessment of a Dengue-1-Virus-Live Virus Human Challenge - (DENV-1-LVHC) Virus Strain	Completed		Phase 1	27	Actual	U.S. Army Medical Research and Development Command		3			FALSE				TRUE													00:09:42.600000	00:09:42.600000	FED							18	45	Dengue-1 Virus-Live Virus Human Challenge (DENV-1-LVHC) single low dose (0.5 mL of 6.5 x 10^3 plaque forming units/milliliter (PFU/mL) inoculated subcutaneously; Dengue-1 Virus-Live Virus Human Challenge (DENV-1-LVHC) single medium dose (0.5 mL of 6.5 x 10^4 PFU/mL) inoculated subcutaneously; Dengue-1 Virus-Live Virus Human Challenge (DENV-1-LVHC) single high dose (0.5 mL of 6.5 x 10^5 PFU/mL) inoculated subcutaneously	Dengue subtype 1 Challenge Virus (DENV-1) strain 45AZ5 administered as a single injection.			32572470	Endy TP, Wang D, Polhemus ME, Jarman RG, Jasper LE, Gromowski G, Lin L, De La Barra RA, Friberg H, Currier JR, Abbott M, Ware L, Klick M, Paolino KM, Blair DC, Eckels K, Rutvisuttinunt W, Thomas SJ. A Phase 1, Open-Label Assessment of a Dengue Virus-1 Live Virus Human Challenge Strain. J Infect Dis. 2021 Feb 3;223(2):258-267. doi: 10.1093/infdis/jiaa351.
NCT03597347		2018-07-12	2021-09-13		2022-12-14	2018-07-12	2018-07-24	Actual	2021-09-13	2021-10-11	Actual				2022-12-14	2023-01-10	Actual	2019-06-20	Actual	2019-06-20	2023-12-22	2022-12-31	2020-10-02	Actual	2020-10-02	2020-10-02	Actual	2020-10-02		Interventional	ENCORE		Trial of Inhaled Molgramostim in Cystic Fibrosis Subjects With Nontuberculous Mycobacterial Infection	An Open-label, Non-controlled, Multicenter, Pilot Trial, Using Inhaled Molgramostim in Cystic Fibrosis Subjects With Nontuberculous Mycobacterial (NTM) Infection	Terminated		Phase 2	14	Actual	Savara Inc.		3		Recruitment for trial stopped early due to limitations from COVID-19, additionally changes in the standard of care for CF patients during the study period resulted in confounding of the primary endpoint.					TRUE	TRUE	TRUE									No		00:59:10.700000	00:59:10.700000	INDUSTRY						99	18		Participants with chronic pulmonary MAC or MABSC infection who have not consistently achieved negative NTM sputum cultures while currently on a multidrug NTM guideline-based antimycobacterial regimen, which has been ongoing for at least 9 months prior to the Baseline visit.; Participants with chronic pulmonary MAC or MABSC infection who remain sputum culture positive but have stopped a multidrug NTM guideline-based antimycobacterial regimen at least 28 days prior to Screening due to lack of response or intolerance.; Participants with chronic pulmonary MAC or MABSC infection not meeting recommendations for treatment with a multidrug NTM guideline-based antimycobacterial regimen based on failure to meet American Thoracic Society/Infectious Diseases Society of America (ATS/IDSA) criteria for NTM pulmonary disease (i.e. absence of radiologic findings and clinical symptoms beyond what is expected from underlying CF).	300 ¬µg / dose molgramostim (recombinant human GM-CSF) for inhalation; PARI eFlow nebulizer system					6 sites in US participated in the study. The first participant was enrolled on 20 June 2019 and last participant completed the study on 2 October 2020, the same date the study was terminated.	14	4	0	70
NCT05678621		2022-02-11			2023-01-04	2023-01-04	2023-01-10	Actual							2023-01-04	2023-01-10	Actual	2023-01-23	Anticipated	2023-01-31	2023-01-23	2023-01-31	2023-04-27	Anticipated	2027-04-30	2023-04-27	Anticipated	2027-04-30		Interventional	RATIONALISE		Role of Antibiotic Therapy or Immunoglobulin On iNfections in hAematoLogy: Immunoglobulin Stopping or Extension	A Randomised Controlled Trial of Continuing Immunoglobulin Therapy, or Stopping With or Without Prophylactic Antibiotics, on Infection Rate in Patients With Acquired Hypogammaglobulinemia Secondary to Haematological Malignancies.	Not yet recruiting		Phase 2/Phase 3	300	Anticipated	Monash University		3			FALSE				TRUE	FALSE	FALSE									No	Individual participant data will not be publicly available. Data will only be presented as a whole, no individual data will be published or presented.	00:54:16.300000	00:54:16.300000	OTHER							18		Once daily trimethoprim-sulfamethoxazole (co-trimoxazole) 160mg/800mg. Nb: Doxycycline 100mg daily as an alternative for participants with hypersensitivity to co-trimoxazole. Duration: 12 months. Route: PO; Participants will be prescribed amoxycillin/clavulanic acid 1750-2000mg/250mg and ciprofloxacin 750 mg, to keep at home for initial use if symptoms of infection develop, with immediate review by their treating clinical team, or nearest emergency department or medical practitioner with phone contact to treating team if most practical. Nb: clindamycin 600 mg is permitted as an alternative to amoxycillin/clavulanic acid for participants with hypersensitivity to penicillin. Duration: 12 months. Route: PO; Participants will continue treatment with their current Ig replacement schedule. Participants will receive either Intravenous Ig (IVIg) or Subcutaneous Ig (SCIg) IVIg: Participants will be treated in accordance with the Criteria for Clinical Use of Immunoglobulin in Australia. Monthly (every 4 weeks ¬± 1 week) dose of 0.4g/kg, modified to achieve an Immunoglobulin G (IgG) trough level of at least lower limit of age-specific serum IgG reference range. In the first month of therapy, if IgG <4g/L then an additional (loading) dose of 0.4g/kg may be given at the clinician's discretion. SCIg: Subcutaneous immunoglobulin weekly may be used in patients who meet local criteria for home based self-administration in centres with established SCIg programs. A loading IVIg dose may be given in the first month if required. Thereafter, dosing at 100mg/kg/week, modified to achieve an IgG steady state level of at least the lower limit of the serum reference range. Duration: 12 months.	Doxycycline is an alternative for participants with hypersensitivity to co-trimoxazole.; clindamycin is an alternative to amoxycillin/clavulanic acid for participants with hypersensitivity to penicillin.; Intravenous monthly immunoglobulin or subcutaneous weekly immunoglobulin
NCT04330495		2020-03-31			2021-09-08	2020-03-31	2020-04-01	Actual							2021-09-08	2021-09-16	Actual	2020-04-06	Anticipated	2020-04-06	2023-09-21	2021-09-30	2021-08-27	Actual	2021-08-27	2020-11-06	Anticipated	2020-11-06		Interventional			Randomized, Controlled, Double-blind Clinical Trial Comparing the Efficacy and Safety of Chemoprophylaxis With Hydroxychloroquine in Patients Under Biological Treatment and / or JAK Inhibitors in the Prevention of SARS-CoV-2 Infection	Randomized, Controlled, Double-blind Clinical Trial Comparing the Efficacy and Safety of Chemoprophylaxis With Hydroxychloroquine in Patients Under Biological Treatment and / or JAK Inhibitors in the Prevention of SARS-CoV-2 Infection	Withdrawn		Phase 4	0	Actual	Instituto de Investigaci√≥n Marqu√©s de Valdecilla		2		Care pressures on the investigator team during the COVID-19 pandemic. Subsequent appearance of scientific evidence on the lack of efficacy of hydroxychloroquine in the treatment or prophylaxis of COVID-19 infection.	FALSE				FALSE	FALSE	FALSE									Undecided		00:04:37.200000	00:04:37.200000	OTHER							18	75	Chemoprophylaxis with hydroxychloroquine at a dose of 200 mg twice a day for 6 months.; Testing of SARS-CoV-2 and prescription of placebo (Hydroxychloroquine placebo) twice daily for 6 months	Chemoprophylaxis with hydroxychloroquine at a dose of 200 mg twice a day for 6 months.; Testing of SARS-CoV-2 and prescription of placebo (Hydroxychloroquine placebo) twice daily for 6 months
NCT04057807		2019-08-13			2023-02-27	2019-08-13	2019-08-15	Actual							2023-02-27	2023-03-01	Actual	2018-04-15	Actual	2018-04-15	2023-02-23	2023-02-28	2022-07-27	Actual	2022-07-27	2022-07-27	Actual	2022-07-27		Interventional			Peripheral Benzodiazepine Receptors (PBR28) Brain PET Imaging With Lipopolysaccharide Challenge for the Study of Microglia Function in Alzheimer's Disease	PBR28 Brain Positron Emission Tomography Imaging With Lipopolysaccharide (LPS) Challenge for the Study of Microglia Function in Alzheimer's Disease	Completed		Early Phase 1	18	Actual	Yale University		2			FALSE					TRUE	FALSE			TRUE								00:05:06.400000	00:05:06.400000	OTHER							55	90	The 20 enrolled subjects will have LPS (0.4 ng/kg) administered intravenously	LPS (0.4 ng/kg)
NCT01439269		2011-09-19			2023-02-13	2011-09-22	2011-09-23	Estimate							2023-02-13	2023-02-15	Actual	2023-06-08	Actual	2008-06-30	2023-02-23	2023-02-28	2018-01-09	Actual	2018-01-09	2012-07-03	Actual	2012-07-03		Interventional			Family Nurture Intervention (FNI) in Neonatal Intensive Care Unit (NICU)	Enhancement of Co-regulation Between Mother and Infant Via Family Nurture Intervention (FNI) in the NICU: Short and Long Term Effects on Development	Completed		Not Applicable	394	Actual	Columbia University		3			FALSE				FALSE	FALSE	FALSE									Undecided		00:54:50.700000	00:54:50.700000	OTHER							26	34	Mothers are given infant care instruction as part of standard care; Family Nurture Intervention (FNI); All participants receiving FNI	Family Nurture Intervention is facilitated by specially trained Nurture Specialists. The intervention involves calming interactions between mother and infant in the isolette via odor exchange, firm sustained touch and vocal soothing, through calming interactions during holding and feeding via the Calming Cycle and through family sessions designed to engage the help and support of family members for the mother.			21371754; 15324994; 21067812; 20345840; 21242223; 17449102; 6745974; 3608643; 8078162; 32750063; 30284883; 25757070; 24063360; 22314029	Ravn IH, Smith L, Lindemann R, Smeby NA, Kyno NM, Bunch EH, Sandvik L. Effect of early intervention on social interaction between mothers and preterm infants at 12 months of age: a randomized controlled trial. Infant Behav Dev. 2011 Apr;34(2):215-25. doi: 10.1016/j.infbeh.2010.11.004. Epub 2011 Mar 2.; Muller-Nix C, Forcada-Guex M, Pierrehumbert B, Jaunin L, Borghini A, Ansermet F. Prematurity, maternal stress and mother-child interactions. Early Hum Dev. 2004 Sep;79(2):145-58. doi: 10.1016/j.earlhumdev.2004.05.002.; Meijssen D, Wolf MJ, van Bakel H, Koldewijn K, Kok J, van Baar A. Maternal attachment representations after very preterm birth and the effect of early intervention. Infant Behav Dev. 2011 Feb;34(1):72-80. doi: 10.1016/j.infbeh.2010.09.009. Epub 2010 Nov 9.; Meijssen D, Wolf MJ, Koldewijn K, Houtzager BA, van Wassenaer A, Tronick E, Kok J, van Baar A. The effect of the Infant Behavioral Assessment and Intervention Program on mother-infant interaction after very preterm birth. J Child Psychol Psychiatry. 2010 Nov;51(11):1287-95. doi: 10.1111/j.1469-7610.2010.02237.x.; Shah PE, Clements M, Poehlmann J. Maternal resolution of grief after preterm birth: implications for infant attachment security. Pediatrics. 2011 Feb;127(2):284-92. doi: 10.1542/peds.2010-1080. Epub 2011 Jan 17.; Coppola G, Cassibba R, Costantini A. What can make the difference? Premature birth and maternal sensitivity at 3 months of age: the role of attachment organization, traumatic reaction and baby's medical risk. Infant Behav Dev. 2007 Dec;30(4):679-84. doi: 10.1016/j.infbeh.2007.03.004. Epub 2007 Apr 20.; DeBoer RW, Karemaker JM, Strackee J. Comparing spectra of a series of point events particularly for heart rate variability data. IEEE Trans Biomed Eng. 1984 Apr;31(4):384-7. doi: 10.1109/TBME.1984.325351. No abstract available.; Hofer MA. Early social relationships: a psychobiologist's view. Child Dev. 1987 Jun;58(3):633-47.; Als H, Lawhon G, Duffy FH, McAnulty GB, Gibes-Grossman R, Blickman JG. Individualized developmental care for the very low-birth-weight preterm infant. Medical and neurofunctional effects. JAMA. 1994 Sep 21;272(11):853-8.; Welch MG, Barone JL, Porges SW, Hane AA, Kwon KY, Ludwig RJ, Stark RI, Surman AL, Kolacz J, Myers MM. Family nurture intervention in the NICU increases autonomic regulation in mothers and children at 4-5 years of age: Follow-up results from a randomized controlled trial. PLoS One. 2020 Aug 4;15(8):e0236930. doi: 10.1371/journal.pone.0236930. eCollection 2020.; Beebe B, Myers MM, Lee SH, Lange A, Ewing J, Rubinchik N, Andrews H, Austin J, Hane A, Margolis AE, Hofer M, Ludwig RJ, Welch MG. Family nurture intervention for preterm infants facilitates positive mother-infant face-to-face engagement at 4 months. Dev Psychol. 2018 Nov;54(11):2016-2031. doi: 10.1037/dev0000557. Epub 2018 Oct 4.; Hane AA, Myers MM, Hofer MA, Ludwig RJ, Halperin MS, Austin J, Glickstein SB, Welch MG. Family nurture intervention improves the quality of maternal caregiving in the neonatal intensive care unit: evidence from a randomized controlled trial. J Dev Behav Pediatr. 2015 Apr;36(3):188-96. doi: 10.1097/DBP.0000000000000148.; Welch MG, Hofer MA, Stark RI, Andrews HF, Austin J, Glickstein SB, Ludwig RJ, Myers MM; FNI Trial Group. Randomized controlled trial of Family Nurture Intervention in the NICU: assessments of length of stay, feasibility and safety. BMC Pediatr. 2013 Sep 24;13:148. doi: 10.1186/1471-2431-13-148.; Welch MG, Hofer MA, Brunelli SA, Stark RI, Andrews HF, Austin J, Myers MM; Family Nurture Intervention (FNI) Trial Group. Family nurture intervention (FNI): methods and treatment protocol of a randomized controlled trial in the NICU. BMC Pediatr. 2012 Feb 7;12:14. doi: 10.1186/1471-2431-12-14. Erratum In: BMC Pediatr. 2012;12:107.
NCT04150939		2019-11-01			2022-08-01	2019-11-01	2019-11-05	Actual							2022-08-01	2022-08-02	Actual	2019-12-23	Actual	2019-12-23	2023-08-22	2022-08-31	2023-08-31	Anticipated	2023-08-31	2023-08-31	Anticipated	2023-08-31		Interventional			Cryoablation for the Treatment of Metastatic Cancer	Cryoablation Challenge Evaluated in Adaptive-Immune Resistance (CEDAR)	Recruiting		Not Applicable	25	Anticipated	M.D. Anderson Cancer Center		1			FALSE				FALSE	FALSE	TRUE	TRUE										00:55:05.600000	00:55:05.600000	OTHER							18		Beginning 1 week prior to the next scheduled standard of care immunotherapy infusion, patients undergo core biopsy of the lesion to be ablated and a non-ablated lesion and also undergo cryoablation. Patients undergo a mandatory second core biopsy of the non-ablated lesion at 4 weeks after cryoablation.	Undergo core biospy; Undergo cryoablation; Receive standard of care immunotherapy
NCT05019209		2021-08-19			2023-01-09	2021-08-19	2021-08-24	Actual							2023-01-09	2023-01-10	Actual	2021-09-10	Actual	2021-09-10	2023-01-23	2023-01-31	2022-02-14	Actual	2022-02-14	2022-02-14	Actual	2022-02-14		Interventional	CODES		Skin Responses and T Cell Immunology After House Dust Mite Exposure in Sensitized Atopic Dermatitis Patients	Chamber Exposure With House Dust Mite (HDM) or Allergen-free Air in Atopic Drmatitis Patients With HDM Sensitization to Investigate the Role of Aeroallergen Exposure on Skin Responses and T Cell Immunology	Completed		Not Applicable	23	Actual	Fraunhofer-Institute of Toxicology and Experimental Medicine		1			FALSE				FALSE	FALSE	FALSE									No		00:55:09.400000	00:55:09.400000	OTHER							18	65	Subjects are blinded to the sequence of interventions in the allergen challenge chamber (ACC). Overall, subjects will be in the ACC 4 times during the study. Of those, exposure to allergen-free air and HDM is allocated in a 2:2 ratio.	D. pteronyssinus lyophilisate dissolved in 5% sodium chloride solution, spray dried; No allergen added to room ventilation of allergen challenge chamber			27497276; 26044854; 1373161	Werfel T, Allam JP, Biedermann T, Eyerich K, Gilles S, Guttman-Yassky E, Hoetzenecker W, Knol E, Simon HU, Wollenberg A, Bieber T, Lauener R, Schmid-Grendelmeier P, Traidl-Hoffmann C, Akdis CA. Cellular and molecular immunologic mechanisms in patients with atopic dermatitis. J Allergy Clin Immunol. 2016 Aug;138(2):336-49. doi: 10.1016/j.jaci.2016.06.010.; Werfel T, Heratizadeh A, Niebuhr M, Kapp A, Roesner LM, Karch A, Erpenbeck VJ, Losche C, Jung T, Krug N, Badorrek P, Hohlfeld JM. Exacerbation of atopic dermatitis on grass pollen exposure in an environmental challenge chamber. J Allergy Clin Immunol. 2015 Jul;136(1):96-103.e9. doi: 10.1016/j.jaci.2015.04.015. Epub 2015 Jun 1.; Sager N, Feldmann A, Schilling G, Kreitsch P, Neumann C. House dust mite-specific T cells in the skin of subjects with atopic dermatitis: frequency and lymphokine profile in the allergen patch test. J Allergy Clin Immunol. 1992 Apr;89(4):801-10. doi: 10.1016/0091-6749(92)90434-4.
NCT02092116		2014-03-03	2016-11-08		2017-01-11	2014-03-17	2014-03-19	Estimate	2017-01-11	2017-03-01	Actual				2017-01-11	2017-03-01	Actual	2023-03-14		2014-03-31	2023-01-17	2017-01-31	2023-12-15	Actual	2015-12-31	2023-08-15	Actual	2015-08-31		Interventional	REDUC		Safety and Efficacy of Romidepsin and the Therapeutic Vaccine Vacc-4x for Reduction of the Latent HIV-1 Reservoir	An Open Phase I/IIa Study to Evaluate the Safety and Effect of Therapeutic HIV-1 Immunization Using Vacc-4x + rhuGM-CSF and HIV-1 Reactivation Using Romidepsin on the Viral Reservoir in Virologically Suppressed HIV-1 Infected Adults on cART	Completed		Phase 1/Phase 2	26	Actual	Bionor Immuno AS		2			FALSE				FALSE											No	Participants have not provided informed consent for their anonymized individual data to be made available beyond that described in the patient information sheet.	00:14:58.400000	00:14:58.400000	INDUSTRY						137	18		Pre-treatment phase of 2-4 weeks (Visit 1- Visit 2a) followed by viral reactivation phase of 3 weeks (Visit 2 to Visit 7) consisting of one cycle of romidepsin infusions at a dosing of 5 mg/m2 on days 0, 7, and 14. Post-activation phase of ~9 weeks (Visit 8 to Visit 11) to assess the effect of romidepsin on the size of latent HIV-1 reservoir.; Pre-treatment phase of 2-4 weeks (Visit 1-Visit 2) followed by a therapeutic HIV-1 immunization phase of 12 weeks (Visit 2 to Visit 7) in which 1.2 mg Vacc-4x was administered together with 0.06 mg rhuGM-CSF at Visits 2, 3, 4, 5, 6 and 7 follow by a follow-up period of 2 weeks (Visit 8). A viral reactivation phase of 3 weeks (Visit 9-Visit 11) consisting of one cycle of 3 romidepsin infusions (5 mg/m2) followed by a post-treatment observation phase of ~9 weeks (Visit 12-Visit 13) to assess the effect of the investigational treatment on the size of the latent HIV-1 reservoir. A monitored antiretroviral pause of up to 16 weeks (Visit 14-Visit 33).	Latency reversing agent; Vacc-4x is a peptide-based HIV immunotherapy administered intradermally. Vacc-4x peptides are reconstituted in sterile water.; Granulocyte macrophage colony stimulating factor as a local adjuvant			27658863; 26379282	Leth S, Schleimann MH, Nissen SK, Hojen JF, Olesen R, Graversen ME, Jorgensen S, Kjaer AS, Denton PW, Mork A, Sommerfelt MA, Krogsgaard K, Ostergaard L, Rasmussen TA, Tolstrup M, Sogaard OS. Combined effect of Vacc-4x, recombinant human granulocyte macrophage colony-stimulating factor vaccination, and romidepsin on the HIV-1 reservoir (REDUC): a single-arm, phase 1B/2A trial. Lancet HIV. 2016 Oct;3(10):e463-72. doi: 10.1016/S2352-3018(16)30055-8. Epub 2016 Jul 7.; Sogaard OS, Graversen ME, Leth S, Olesen R, Brinkmann CR, Nissen SK, Kjaer AS, Schleimann MH, Denton PW, Hey-Cunningham WJ, Koelsch KK, Pantaleo G, Krogsgaard K, Sommerfelt M, Fromentin R, Chomont N, Rasmussen TA, Ostergaard L, Tolstrup M. The Depsipeptide Romidepsin Reverses HIV-1 Latency In Vivo. PLoS Pathog. 2015 Sep 17;11(9):e1005142. doi: 10.1371/journal.ppat.1005142. eCollection 2015 Sep.	First subject screened 6 March 2014 and last subject last visit 25 June 2014 for Part A. First subject screened 19 May 2014 and last subject last visit 29 May 2015 for Part B. One clinical trial site at Aarhus University Hospital, Denmark	26	1	0	54
NCT02223221		2014-08-18			2017-07-09	2014-08-21	2014-08-22	Estimate							2017-07-09	2017-07-11	Actual	2023-08-14		2014-08-31	2023-07-17	2017-07-31	2017-04-30	Actual	2017-04-30	2016-07-31	Actual	2016-07-31		Interventional			Effects of PGS in Infertile Female Patients With RPL	Effects of Preimplantation Genetic Screening for Aneuploidies in Infertile Female Patients With Recurrent Spontaneous Abortion History	Completed		Not Applicable	189	Actual	ShangHai Ji Ai Genetics & IVF Institute		2			FALSE				TRUE													00:11:09.800000	00:11:09.800000	OTHER							18	48	IVF/ICSI cycles with PGS. Select embryos by SNP-array based PGS for the number of all chromosomes on day 5, only euploid embryos will be transferred. A maximum of 2 embryos will be transferred for each treatment cycle. Up to 3 treatment cycles will be offered.; IVF/ICSI cycles without PGS. Selection of embryos are based on blastocyst morphology criteria on day 5. A maximum of 2 embryos will be transferred for each treatment cycle. Up to 3 treatment cycles will be offered.	In vitro fertilization or intracytoplasmic sperm injection.; Selection of embryos are based on SNP-array-based preimplantation genetic screening for the number of all chromosomes on the 5th day of IVF/ICSI.; Selection of embryos are based on morphology criteria on the 5th day of IVF/ICSI.			32898291	Cornelisse S, Zagers M, Kostova E, Fleischer K, van Wely M, Mastenbroek S. Preimplantation genetic testing for aneuploidies (abnormal number of chromosomes) in in vitro fertilisation. Cochrane Database Syst Rev. 2020 Sep 8;9(9):CD005291. doi: 10.1002/14651858.CD005291.pub3.
NCT02040090		2013-11-28	2016-06-08		2021-08-31	2014-01-16	2014-01-20	Estimate	2021-08-31	2021-09-29	Actual				2021-08-31	2021-09-29	Actual	2023-04-13		2013-04-30	2023-04-16	2016-04-30	2023-08-14	Actual	2014-08-31	2023-08-14	Actual	2014-08-31		Interventional	KAMRAB-003		Phase II/III Study of the Safety and Effectiveness of HRIG With Active Rabies Vaccine in Healthy Subjects	A Prospective, Randomized, Double-Blind, Non Inferiority, Phase II/III Study of the Safety and Efficacy of Simulated Post-Exposure Prophylaxis With Kamada Human Rabies Immune Globulin (KamRAB) and Active Rabies Vaccine in Healthy Subjects	Completed		Phase 2/Phase 3	118	Actual	Kamada, Ltd.		2			FALSE				FALSE													00:17:47.200000	00:17:47.200000	INDUSTRY						164	18	75	KamRAB 20 IU/kg body weight via IM injection, once on Day 0; Comparator product: Intramuscular (IM) injection once on Day 0 in the same manner and at the same dosage as KamRAB.	A 1.0 ml dose of active vaccine (2.5 IU/ml), will be given on 5 occasions, on Days 0, 3, 7, 14, and 28 On day 0, the day when the HRIG is given, the first vaccine dose could be given within few minutes from the time of HRIG injection was given and never be administered into the same anatomical site as the HRIG.		90				99	1	0	15
NCT02291809		2014-11-06			2016-02-22	2014-11-11	2014-11-14	Estimate							2016-02-22	2016-02-23	Estimate	2023-11-17		2017-11-30	2023-02-16	2016-02-29	2023-11-19	Anticipated	2019-11-30	2023-11-19	Anticipated	2019-11-30		Interventional			REMUNE HIV/AIDS Vaccine Phase II Pediatric Safety & Efficacy Clinical Study	REMUNE HIV/AIDS Vaccine Phase II Pediatric Safety & Efficacy Clinical Study	Unknown status	Not yet recruiting	Phase 2	26	Anticipated	Immune Response BioPharma, Inc.		2			FALSE				TRUE													00:11:22.500000	00:11:22.500000	INDUSTRY							3	16	Remune vaccine consists of a suspension of killed HIV-1 virus particles that have been emulsified with Incomplete Freund's Adjuvant (IFA, a mixture of mannide mono-oleate and a highly purified mineral oil). Each dose is given by IM injection and contains 10 Œºg of p24 antigen in approximately 100 Œºg of total protein.; Remune low dose vaccine consists of a suspension of killed HIV-1 virus particles that have been emulsified with Incomplete Freund's Adjuvant (IFA, a mixture of mannide mono-oleate and a highly purified mineral oil). Each dose is given by IM injection and contains 2.5 Œºg of p24 antigen in approximately 25 Œºg of total protein.	Inoculation of HIV-1 Virus via Vaccination of Whole Killed GP120 Depleted P24 Antigen Vaccine
NCT02352441		2015-01-23			2018-01-09	2015-01-28	2015-02-02	Estimate							2018-01-09	2018-01-11	Actual	2023-06-16		2016-06-30	2023-01-18	2018-01-31	2017-09-29	Actual	2017-09-29	2017-09-29	Actual	2017-09-29		Interventional	ACTION		Cognitive Rehabilitation:ACTION Training for Soldiers With Executive Dysfunction	Cognitive Rehabilitation:ACTION Training for Soldiers With Executive Dysfunction	Completed		Not Applicable	34	Actual	Allina Health System		2			FALSE				FALSE											No		00:11:25.600000	00:11:25.600000	OTHER							18		This group will receive training in Implementation Intentions during 3 sessions, 1 day/week, over 3 weeks. They will receive usual care through the standard program, 1 day/week during these 3 weeks.; This group will participate in the usual group intervention provided to Service members experiencing executive dysfunction associated with mild traumatic brain injury, 2 days / week during 3 weeks.	Implementation Intention training will include: Demonstration and practice using examples and personal goals identified at first session. Worksheets will be provided to practice IF-THEN statements to set Implementation Intentions. Additionally, at the end of each session, the participant will be instructed to perform and event based or time based task. The objective is to see if those receiving II training are more likely to carry out the assigned task than those who do not receive II training. They will also be expected to practice II at least 5 days/week using personal goals.			33147426	Radomski MV, Giles GM, Owens J, Showers M, Rabusch S, Kreiger R, Zola J, Kath K. Can service members with mild traumatic brain injury learn to develop implementation intentions for self-identified goals? Disabil Rehabil. 2022 Jun;44(12):2640-2647. doi: 10.1080/09638288.2020.1841309. Epub 2020 Nov 4.
NCT02034162		2014-01-09	2016-07-21		2016-09-16	2014-01-09	2014-01-13	Estimate	2016-09-16	2016-11-04	Estimate				2016-09-16	2016-11-04	Estimate	2023-12-14		2014-12-31	2023-09-16	2016-09-30	2023-09-15	Actual	2015-09-30	2023-09-15	Actual	2015-09-30		Interventional			A Study to Assess the Efficacy and Safety of Mebendazole for the Treatment of Helminth Infections in Pediatric Participants	A Double-Blind, Randomized, Multi-Center, Parallel-Group, Placebo-Controlled Study to Evaluate the Efficacy and Safety of a Single Dose of a 500-mg Chewable Tablet of Mebendazole in the Treatment of Soil-Transmitted Helminth Infections (Ascaris Lumbricoides and Trichuris Trichiura) in Pediatric Subjects	Completed		Phase 3	295	Actual	Janssen Research & Development, LLC		2			FALSE				TRUE													00:18:50.900000	00:18:50.900000	INDUSTRY						28	1	16	Mebendazole will be administered as a single 500-mg chewable tablet in a double-blind manner at the baseline visit (Day 1) and in an open-label manner at Visit 4 (Day 21).; Matching placebo will be administered as a single-dose chewable tablet in a double-blind manner at the baseline visit (Day 1).	Mebendazole will be administered as a single-dose 500 mg chewable tablet. For children 1 year to <36 months of age, the tablet will be placed in a teaspoon and bottled water will be poured into the remaining volume of the teaspoon. The tablet will then be allowed to absorb all water (absorption time has been observed to take less than 1 minute) to become a soft semi-solid mass without any hard particles. This semi-solid form can then be easily ingested by the child.; Matching placebo will be administered as a single-dose chewable tablet. For children 1 year to <36 months of age, the tablet will be placed in a teaspoon and bottled water will be poured into the remaining volume of the teaspoon. The tablet will then be allowed to absorb all water (absorption time has been observed to take less than 1 minute) to become a soft semi-solid mass without any hard particles. This semi-solid form can then be easily ingested by the child.	0.001; 0.001; 0.001; 0.001				The study was conducted from 8-Dec-2014 to 3-Sep-2015. A total of 295 participants were enrolled and randomly assigned to study treatment; 278 participants completed the study. Of the 295 participants, 167 participants were reported with Ascaris lumbricoides infestation and 243 participants were reported with Trichuris trichiura infestation.	24	0	0	19
NCT02053350		2014-01-29	2022-02-09		2022-05-18	2014-01-30	2014-02-03	Estimate	2022-05-18	2022-06-07	Actual				2022-05-18	2022-06-07	Actual	2023-04-15		2015-04-30	2023-05-22	2022-05-31	2017-04-05	Actual	2017-04-05	2017-04-05	Actual	2017-04-05		Interventional			Alanyl-glutamine Supplementation of Standard Treatment for C. Difficile Infection	Alanyl-glutamine Supplementation of Standard Treatment for C. Difficile Infection: A Randomized, Double-blind, Placebo-controlled Trial	Terminated		Phase 2	7	Actual	University of Virginia		1		Funding ended	FALSE				FALSE											No		00:19:07.500000	00:19:07.500000	OTHER						4	18		Alanyl-glutamine, 44g, taken by mouth daily for 10 days.	Alanyl-glutamine, 44g, taken by mouth daily for 10 days						4	0	0	1
NCT04667364		2020-11-30			2022-08-02	2020-12-11	2020-12-14	Actual							2022-08-02	2022-08-04	Actual	2021-02-25	Actual	2021-02-25	2023-08-22	2022-08-31	2023-01-23	Anticipated	2023-01-31	2023-09-22	Anticipated	2022-09-30		Interventional			Pain in Complex Regional Pain Syndrome	Modulation of Pain Sensitization in Complex Regional Pain Syndrome	Suspended		Not Applicable	46	Anticipated	Hospital of South West Jutland		2		Lack of recruitment	FALSE				FALSE	FALSE	FALSE			FALSE								00:19:59.400000	00:19:59.400000	OTHER							18		A group of participants that receives treatment as usual that consists of medicinal treatment, prescribed by a specialist doctor (Carsten Kock-Jensen, MD) from the CRPS clinic and will be monitored using patients' medicinal records.; A group of participants that receives transcutaneous electrical nerve stimulation (TENS) which is an inexpensive, noninvasive and safe treatment for pain.	Conventional TENS will be performed using two electrodes placed on the involved extremity and with the following stimulation parameters; a frequency of 100 Hz, pulse duration 50-100 ms, and at an intensity gradually increased until the patient feels a strong, tolerable and non-painful sensation (18, 19). The intensity is incrementally increased based on patient feedback. Patients will receive guidelines on how to use the TENS device at home and will over a period of 30 days self-administer TENS as needed. Patients is to fill out a predefined schedule on paper each day to monitor dose.
NCT01965600		2013-10-15	2016-06-21		2016-06-21	2013-10-15	2013-10-18	Estimate	2016-06-21	2016-08-02	Estimate				2016-06-21	2016-08-02	Estimate	2023-03-14		2014-03-31	2023-06-16	2016-06-30	2023-02-15	Actual	2015-02-28	2023-02-15	Actual	2015-02-28		Interventional	POM	All 23 participants who were randomized to study treatment and who received at least 1 dose of study drug were included in the baseline analysis.	A Study To Evaluate The Safety And Effects On The Body Of An Investigational Drug Using An Endotoxin-Induced Inflammatory Response Model	A Phase 1, Randomized, Double Blind, Placebo Controlled, Multiple Dose, 2 Way Crossover Study To Evaluate The Safety And Pharmacodynamic Effects Of Pf 06282999 Using An Endotoxin (Lipopolysaccharide) Induced Inflammatory Response Model In Healthy Adult Subjects	Terminated		Phase 1	23	Actual	Pfizer		2			FALSE				FALSE													00:20:37.300000	00:20:37.300000	INDUSTRY						153	18	40		Tablet, 125 mg, TID, 3 days, 1 of 2 periods; Tablet, 0 mg, TID, 3 days, 1 of 2 periods; IV bolus, 4 ng/kg, 1 day, QD, 2 of 2 periods; Tablet, 500 mg, BID, 3 days, 1 of 2 periods; Tablet, 0 mg, BID, 3 days, 1 of 2 periods; IV bolus, 4 ng/kg, 1 day, QD, 2 of 2 periods						32	0	0	21
NCT04652700		2020-12-02			2022-08-15	2020-12-02	2020-12-03	Actual							2022-08-15	2022-08-17	Actual	2021-03-15	Actual	2021-03-15	2023-08-22	2022-08-31	2024-09-27	Anticipated	2024-09-27	2024-01-02	Anticipated	2024-01-02		Interventional	Impower-024		Oral Islatravir (MK-8591) Once-Monthly as Preexposure Prophylaxis (PrEP) in Men and Transgender Women Who Are at High Risk for HIV-1 Infection (MK-8591-024)	A Phase 3, Randomized, Active-Controlled, Double-Blind Clinical Study to Evaluate the Efficacy and Safety of Oral Islatravir Once-Monthly as Preexposure Prophylaxis in Cisgender Men and Transgender Women Who Have Sex With Men, and Are at High Risk for HIV-1 Infection	Active, not recruiting		Phase 3	494	Actual	Merck Sharp & Dohme LLC		2			FALSE				TRUE	TRUE	FALSE								http://engagezone.msd.com/ds_documentation.php	Yes	http://engagezone.msd.com/doc/ProcedureAccessClinicalTrialData.pdf	00:22:03	00:22:03	INDUSTRY							16		Participants receive 60 mg tablet of ISL QM, orally plus Placebo to Emtricitabine/Tenofovir Disoproxil Fumarate (FTC/TDF) tablet once daily (QD) or Placebo to Emtricitabine/Tenofovir Alafenamide (FTC/TAF) tablet QD, orally for up to 24 months of treatment duration.; Participants receive 200/245 mg or 200/300 mg of FTC/TDF combination tablet, QD, orally or 200/25 mg of FTC/TAF combination tablet, QD, orally at investigator's discretion plus Placebo to ISL tablet QM, orally for up to 24 months of treatment duration.	ISL 60 mg tablet, QM, orally for up to 24 months; Participants receive 200/245 mg of FTC/TDF combination tablet, QD, orally for up to 24 months; Participants receive 200/25 mg of FTC/TAF combination tablet, QD, orally for up to 24 months; Placebo ISL 0 mg tablets QM, orally for up to 24 months.; Placebo FTC/TDF 0 mg tablets QD, orally for up to 24 months; Placebo FTC/TAF 0 mg tablets QD, orally for up to 24 months
NCT03569033		2018-06-14	2019-10-28		2019-11-25	2018-06-14	2018-06-26	Actual	2019-11-25	2019-12-10	Actual				2019-11-25	2019-12-10	Actual	2018-07-04	Actual	2018-07-04	2023-11-19	2019-11-30	2018-11-19	Actual	2018-11-19	2018-10-31	Actual	2018-10-31		Interventional			Study of Gefapixant (MK-7264) in Acute Cough for Participants With Induced Viral Upper Respiratory Tract Infection (URTI) (MK-7264-013)	A Phase 2a, Randomized, Placebo-Controlled Clinical Trial to Evaluate the Efficacy, Safety and Tolerability of MK-7264 on Acute Cough in Participants With Induced Viral Upper Respiratory Tract Infection	Terminated		Phase 2	46	Actual	Merck Sharp & Dohme LLC		2		The data did not support study endpoints for acute cough, based on an interim efficacy analysis; not due to safety concerns.	FALSE				FALSE	TRUE	FALSE			TRUE					http://engagezone.msd.com/ds_documentation.php	Yes	http://engagezone.msd.com/doc/ProcedureAccessClinicalTrialData.pdf	00:23:49.700000	00:23:49.700000	INDUSTRY						93	18	55	Participants will receive a gefapixant 45 mg tablet twice daily (BID) for 7 days.; Participants will receive a matching placebo tablet BID for 7 days.	Gefapixant 45 mg will be administered orally.; Placebo tablet matching gefapixant will be administered orally.	0.748; 0.754; 0.627; 0.631	95.0; 95.0; 95.0; 95.0	35969360	Smith JA, Kitt MM, Bell A, Noulin N, Tzontcheva A, Seng MM, Lu S. Treatment with the P2X3-Receptor Antagonist Gefapixant for Acute Cough in Induced Viral Upper Respiratory Tract Infection: A Phase 2a, Randomized, Placebo-Controlled Trial. Pulm Ther. 2022 Sep;8(3):297-310. doi: 10.1007/s41030-022-00193-w. Epub 2022 Aug 15.		45	0	0	10
NCT01143272		2010-06-11	2016-03-17		2016-06-07	2010-06-11	2010-06-14	Estimate	2016-06-07	2016-07-18	Estimate				2016-06-07	2016-07-18	Estimate	2023-06-10		2010-06-30	2023-06-16	2016-06-30	2023-10-12	Actual	2012-10-31	2023-10-12	Actual	2012-10-31		Interventional	SacBo		Probiotic Saccharomyces Boulardii for the Prevention of Antibiotic-associated Diarrhoea	Saccharomyces Boulardii for the Prevention of Antibiotic-associated Diarrhoea - Randomised, Double-blind, Placebo-controlled Trial	Terminated		Phase 3	477	Actual	Bernhard Nocht Institute for Tropical Medicine		2		Masked independent interim analysis: completion of the trial was unlikely.	FALSE				TRUE											Undecided		00:35:59	00:35:59	OTHER_GOV						26	18		Participants received Saccharomyces boulardii 250 mg capsules twice per day within 24 hours of initiating antibiotic treatment and continued treatment for 7 days after antibiotic discontinuation; Participants received matching placebo twice per day within 24 hours of initiating antibiotic treatment and continued treatment for 7 days after antibiotic discontinuation	Units: 500 mg per day Route of administration : Oral Use Hard-Capsule; Placebo	0.94; 0.25; 0.87; 0.8; 0.93; 0.6; 0.653	95.0; 95.0; 95.0; 95.0; 95.0	26973849	Ehrhardt S, Guo N, Hinz R, Schoppen S, May J, Reiser M, Schroeder MP, Schmiedel S, Keuchel M, Reisinger EC, Langeheinecke A, de Weerth A, Schuchmann M, Schaberg T, Ligges S, Eveslage M, Hagen RM, Burchard GD, Lohse AW. Saccharomyces boulardii to Prevent Antibiotic-Associated Diarrhea: A Randomized, Double-Masked, Placebo-Controlled Trial. Open Forum Infect Dis. 2016 Jan 29;3(1):ofw011. doi: 10.1093/ofid/ofw011. eCollection 2016 Jan.		18	12	0	30
NCT01234103		2010-11-03	2017-08-22		2017-08-24	2010-11-03	2010-11-04	Estimate	2017-08-24	2017-08-25	Actual				2017-08-24	2017-08-25	Actual	2023-09-10		2010-09-30	2023-08-17	2017-08-31	2023-06-13	Actual	2013-06-30	2023-03-13	Actual	2013-03-31		Interventional			Preventing Health Damaging Behaviors in Male and Female Army Recruits	Preventing Health Damaging Behaviors in Male and Female Army Recruits	Terminated		Not Applicable	933	Actual	United States Department of Defense		2		Due to lack of continue funding	FALSE				TRUE											No		00:24:54	00:24:54	FED							18		The over goal is to prevent STIs, unintended pregnancies, and related behaviors including sexual risk, alcohol and other substance misuse; The goals are: (1) maintain and improve nutrition and physical fitness through healthier lifestyle and food choices; (2) reduce the risk of sports or physical training injuries and learning how to treat injuries; and (3) Learn to recognize stress and the steps you can take to reduce stress	Groups will be randomly assigned to the sexual/substance use prevention intervention or the comparative/control intervention focused on impro risk Involves 10 hours of didactic presentations, interactive group discussions, skills-building exercises, and topic specific videos to reduce participants' risk for and acquisition of STIs, unintended pregnancies and their associated sexual and substance use behaviors.			9731090; 12958275; 11598849; 9806061; 12099086; 14672465; 10534206; 9988241; 1876371; 10957855; 9695607; 10395158; 11050862; 9575764; 12594773; 10960645; 9147428; 9105488; 9632382; 9887160; 11403194; 10770735; 12441578; 8055859; 16455891; 16824026; 18400919; 15107628; 19386838; 16314767; 12038892; 16888612	Gaydos CA, Howell MR, Pare B, Clark KL, Ellis DA, Hendrix RM, Gaydos JC, McKee KT Jr, Quinn TC. Chlamydia trachomatis infections in female military recruits. N Engl J Med. 1998 Sep 10;339(11):739-44. doi: 10.1056/NEJM199809103391105.; Boyer CB, Shafer MA, Moncada J, Schachter J, Shaffer RA, Brodine SK. Sociodemographic, behavioral, and clinical factors associated with STDs in a national sample of women entering the US military. ISSTDR: Sexually Transmitted Infections. 2001:241-246.; Shafer MA, Moncada J, Boyer CB, Betsinger K, Flinn SD, Schachter J. Comparing first-void urine specimens, self-collected vaginal swabs, and endocervical specimens to detect Chlamydia trachomatis and Neisseria gonorrhoeae by a nucleic acid amplification test. J Clin Microbiol. 2003 Sep;41(9):4395-9. doi: 10.1128/JCM.41.9.4395-4399.2003.; Centers for Disease Control and Prevention. Sexually Transmitted Disease Surveillance 2000. Atlanta, GA: Division of Sexually Transmitted Diseases, National Center for HIV, STD and TB Prevention; 2001.; Cecil JA, Howell MR, Tawes JJ, Gaydos JC, McKee KT Jr, Quinn TC, Gaydos CA. Features of Chlamydia trachomatis and Neisseria gonorrhoeae infection in male Army recruits. J Infect Dis. 2001 Nov 1;184(9):1216-9. doi: 10.1086/323662. Epub 2001 Sep 27.; Brodine SK, Shafer MA, Shaffer RA, Boyer CB, Putnam SD, Wignall FS, Thomas RJ, Bales B, Schachter J. Asymptomatic sexually transmitted disease prevalence in four military populations: application of DNA amplification assays for Chlamydia and gonorrhea screening. J Infect Dis. 1998 Oct;178(4):1202-4. doi: 10.1086/515685.; Shafer MA, Boyer CB, Shaffer RA, Schachter J, Ito SI, Brodine SK. Correlates of sexually transmitted diseases in a young male deployed military population. Mil Med. 2002 Jun;167(6):496-500.; Yen S, Shafer MA, Moncada J, Campbell CJ, Flinn SD, Boyer CB. Bacterial vaginosis in sexually experienced and non-sexually experienced young women entering the military. Obstet Gynecol. 2003 Nov;102(5 Pt 1):927-33. doi: 10.1016/s0029-7844(03)00858-5.; Howell MR, Gaydos JC, McKee KT Jr, Quinn TC, Gaydos CA. Control of Chlamydia trachomatis infections in female army recruits: cost-effective screening and treatment in training cohorts to prevent pelvic inflammatory disease. Sex Transm Dis. 1999 Oct;26(9):519-26. doi: 10.1097/00007435-199910000-00007.; Shafer MA, Pantell RH, Schachter J. Is the routine pelvic examination needed with the advent of urine-based screening for sexually transmitted diseases? Arch Pediatr Adolesc Med. 1999 Feb;153(2):119-25. doi: 10.1001/archpedi.153.2.119.; Magann EF, Nolan TE. Pregnancy outcome in an active-duty population. Obstet Gynecol. 1991 Sep;78(3 Pt 1):391-3.; McNeary AM, Lomenick TS. Military duty: risk factor for preterm labor? A review. Mil Med. 2000 Aug;165(8):612-5.; Clark JB, Holt VL, Miser F. Unintended pregnancy among female soldiers presenting for prenatal care at Madigan Army Medical Center. Mil Med. 1998 Jul;163(7):444-8.; United States Department of Health and Human Services. Alcohol research & health: highlights from the tenth special report to Congress, Health risks and benefits of alcohol consumption. Vol 24. Washington, DC: U.S. Government Printing Office; 2000.; Bray RM, Fairbank JA, Marsden ME. Stress and substance use among military women and men. Am J Drug Alcohol Abuse. 1999 May;25(2):239-56. doi: 10.1081/ada-100101858.; Martin L. Personality characteristics that increase vulnerability to sexual harassment among U.S. Army soldiers. Mil Med. 2000 Oct;165(10):709-13.; Martin L, Rosen LN, Durand DB, Stretch RH, Knudson KH. Prevalence and timing of sexual assaults in a sample of male and female U.S. Army soldiers. Mil Med. 1998 Apr;163(4):213-6.; Sadler AG, Booth BM, Cook BL, Doebbeling BN. Factors associated with women's risk of rape in the military environment. Am J Ind Med. 2003 Mar;43(3):262-73. doi: 10.1002/ajim.10202. Erratum In: Am J Ind Med. 2003 Jul;44(1):110.; Sadler AG, Booth BM, Nielson D, Doebbeling BN. Health-related consequences of physical and sexual violence: women in the military. Obstet Gynecol. 2000 Sep;96(3):473-80. doi: 10.1016/s0029-7844(00)00919-4.; Boyer CB, Barrett DC, Peterman TA, Bolan G. Sexually transmitted disease (STD) and HIV risk in heterosexual adults attending a public STD clinic: evaluation of a randomized controlled behavioral risk-reduction intervention trial. AIDS. 1997 Mar;11(3):359-67. doi: 10.1097/00002030-199703110-00014.; Boyer CB, Shafer MA, Tschann JM. Evaluation of a knowledge- and cognitive-behavioral skills-building intervention to prevent STDs and HIV infection in high school students. Adolescence. 1997 Spring;32(125):25-42.; The NIMH Multisite HIV Prevention Trial: reducing HIV sexual risk behavior. The National Institute of Mental Health (NIMH) Multisite HIV Prevention Trial Group. Science. 1998 Jun 19;280(5371):1889-94. doi: 10.1126/science.280.5371.1889.; Shain RN, Piper JM, Newton ER, Perdue ST, Ramos R, Champion JD, Guerra FA. A randomized, controlled trial of a behavioral intervention to prevent sexually transmitted disease among minority women. N Engl J Med. 1999 Jan 14;340(2):93-100. doi: 10.1056/NEJM199901143400203.; Boyer CB, Shafer MA, Shaffer RA, Brodine SK, Ito SI, Yniguez DL, Benas DM, Schachter J. Prevention of sexually transmitted diseases and HIV in young military men: evaluation of a cognitive-behavioral skills-building intervention. Sex Transm Dis. 2001 Jun;28(6):349-55. doi: 10.1097/00007435-200106000-00009.; Boyer CB, Shafer MA. Preventing STDs and unplanned pregnancies: a cognitive-behavioral intervention for young women entering the U.S. military. Journal of Adolescent Health. 2003;32(2):129.; Jenkins RA, Jenkins PR, Nannis ED, McKee KT Jr, Temoshok LR. Correlates of human immunodeficiency virus infection risk behavior in male attendees of a clinic for sexually transmitted disease. Clin Infect Dis. 2000 Apr;30(4):723-9. doi: 10.1086/313744.; Williams JO, Bell NS, Amoroso PJ. Drinking and other risk taking behaviors of enlisted male soldiers in the US Army. Work. 2002;18(2):141-50.; Fisher JD, Fisher WA, Williams SS, Malloy TE. Empirical tests of an information-motivation-behavioral skills model of AIDS-preventive behavior with gay men and heterosexual university students. Health Psychol. 1994 May;13(3):238-50. doi: 10.1037//0278-6133.13.3.238.; Chernesky M, Jang D, Luinstra K, Chong S, Smieja M, Cai W, Hayhoe B, Portillo E, Macritchie C, Main C, Ewert R. High analytical sensitivity and low rates of inhibition may contribute to detection of Chlamydia trachomatis in significantly more women by the APTIMA Combo 2 assay. J Clin Microbiol. 2006 Feb;44(2):400-5. doi: 10.1128/JCM.44.2.400-405.2006.; Chernesky MA, Jang DE. APTIMA transcription-mediated amplification assays for Chlamydia trachomatis and Neisseria gonorrhoeae. Expert Rev Mol Diagn. 2006 Jul;6(4):519-25. doi: 10.1586/14737159.6.4.519.; Levett PN, Brandt K, Olenius K, Brown C, Montgomery K, Horsman GB. Evaluation of three automated nucleic acid amplification systems for detection of Chlamydia trachomatis and Neisseria gonorrhoeae in first-void urine specimens. J Clin Microbiol. 2008 Jun;46(6):2109-11. doi: 10.1128/JCM.00043-08. Epub 2008 Apr 9.; Moncada J, Schachter J, Hook EW 3rd, Ferrero D, Gaydos C, Quinn TC, Willis D, Weissfeld A, Martin DH. The effect of urine testing in evaluations of the sensitivity of the Gen-Probe Aptima Combo 2 assay on endocervical swabs for Chlamydia trachomatis and neisseria gonorrhoeae: the infected patient standard reduces sensitivity of single site evaluation. Sex Transm Dis. 2004 May;31(5):273-7. doi: 10.1097/01.olq.0000124611.73009.d5.; Masek BJ, Arora N, Quinn N, Aumakhan B, Holden J, Hardick A, Agreda P, Barnes M, Gaydos CA. Performance of three nucleic acid amplification tests for detection of Chlamydia trachomatis and Neisseria gonorrhoeae by use of self-collected vaginal swabs obtained via an Internet-based screening program. J Clin Microbiol. 2009 Jun;47(6):1663-7. doi: 10.1128/JCM.02387-08. Epub 2009 Apr 22.; Schachter J, Chernesky MA, Willis DE, Fine PM, Martin DH, Fuller D, Jordan JA, Janda W, Hook EW 3rd. Vaginal swabs are the specimens of choice when screening for Chlamydia trachomatis and Neisseria gonorrhoeae: results from a multicenter evaluation of the APTIMA assays for both infections. Sex Transm Dis. 2005 Dec;32(12):725-8. doi: 10.1097/01.olq.0000190092.59482.96.; Serlin M, Shafer MA, Tebb K, Gyamfi AA, Moncada J, Schachter J, Wibbelsman C. What sexually transmitted disease screening method does the adolescent prefer? Adolescents' attitudes toward first-void urine, self-collected vaginal swab, and pelvic examination. Arch Pediatr Adolesc Med. 2002 Jun;156(6):588-91. doi: 10.1001/archpedi.156.6.588.; Centers for Disease Control and Prevention; Workowski KA, Berman SM. Sexually transmitted diseases treatment guidelines, 2006. MMWR Recomm Rep. 2006 Aug 4;55(RR-11):1-94. Erratum In: MMWR Recomm Rep. 2006 Sep 15;55(36):997.		0	0	0
NCT02234687		2014-09-03	2016-05-04		2018-03-08	2014-09-04	2014-09-09	Estimate	2018-03-08	2018-11-02	Actual				2018-03-08	2018-11-02	Actual	2023-09-14	Actual	2014-09-30	2023-03-18	2018-03-31	2016-09-11	Actual	2016-09-11	2016-02-11	Actual	2016-02-11		Interventional			A mGlu2/3 Agonist in the Treatment of PTSD	A mGlu2/3 Agonist in the Treatment of PTSD	Terminated		Phase 1	10	Actual	NYU Langone Health		3		The original PI, Alexander Neumeister, left NYULMC. No data was analyzed.	FALSE				TRUE	TRUE	FALSE											00:25:56.700000	00:25:56.700000	OTHER						3	18	60	Placebo, one dose; Pomaglumetad Methionil 40mg, one dose, one time; Pomaglumetad Methionil 160mg, one dose, one time	Pomaglumetad Methionil 160mg, one dose, one time; Pomaglumetad Methionil 40mg, one dose, one time; Placebo, one dose, one time					No Outcome Measures Analyzed; Study Terminated	3	0	0	2
NCT04515875		2020-06-15			2022-10-21	2020-08-11	2020-08-17	Actual							2022-10-21	2022-10-24	Actual	2021-12-13	Actual	2021-12-13	2023-10-22	2022-10-31	2025-06-30	Anticipated	2025-06-30	2025-06-30	Anticipated	2025-06-30		Interventional	PRIMA		PRIMA Intervention for Adults With Mild Cognitive Impairment and Their Caregivers	Promoting Reengagement in Daily Meaningful Activity (PRIMA) Intervention for Adults With Mild Cognitive Impairment and Their Caregivers	Recruiting		Not Applicable	400	Anticipated	Indiana University		2			FALSE				TRUE	FALSE	FALSE									No	There is not a plan to make IPD available.	00:56:57.200000	00:56:57.200000	OTHER							18	100	This group will receive 7 individualized sessions, 1 face-to-face session at week 1 and via 6 bi weekly telephone sessions delivered by a trained intervener. DEMA will use the principles of problem-solving therapy and consistent with the overall goals of this intervention; and will provide autonomy support, classify needs and goals, generalize manageable solutions, engage in self-selected activities under family support, and self-evaluate failure and success or renew problem-solving as needed. Each session consists: 1) MCI dyads are guided to use the principles of problem-solving therapy to review their personalized, self-selected meaningful activities and plan next steps to continue the activity, identify and establish a plan for additional activities; and 2) the intervener and dyad discuss one of the 6 topics in the Toolkit such as introducing of the intervention and meaningful activity concepts, understanding MCI, its treatments, management, resources, and planning for the future.; This group will attend 1 face-to-face meetings to receive an overview of what will happen in the study and an initial Alzheimer disease educational brochure from the Alzheimer's Association (AA). The face-to-face sessions will take place at the IADC Clinical Core clinic, Indiana University Center of Excellence of Women's Health clinic, or Indiana School of Nursing conference room that based on patient-caregiver dyad's preference. Then they will receive 6 bi weekly follow-up phone calls and have the opportunity to ask only questions related to the educational materials. After completing Time 4 data collection, the patient-caregiver dyads will receive DEMA Self-Management Tool kit package through mail.	This group will receive 7 individualized sessions, 1 face-to-face session at week 1 and via 6 bi weekly telephone sessions delivered by a trained intervener. DEMA will use the principles of problem-solving therapy and consistent with the overall goals of this intervention; and will provide autonomy support, classify needs and goals, generalize manageable solutions, engage in self-selected activities under family support, and self-evaluate failure and success or renew problem-solving as needed. Each session consists: 1) MCI dyads are guided to use the principles of problem-solving therapy to review their personalized, self-selected meaningful activities and plan next steps to continue the activity, identify and establish a plan for additional activities; and 2) the intervener and dyad discuss one of the 6 topics in the Toolkit such as introducing of the intervention and meaningful activity concepts, understanding MCI, its treatments, management, resources, and planning for the future.; This group will attend 1 face-to-face meetings to receive an overview of what will happen in the study and an initial Alzheimer disease educational brochure from the Alzheimer's Association (AA). The face-to-face sessions will take place at the IADC Clinical Core clinic, Indiana University Center of Excellence of Women's Health clinic, or Indiana School of Nursing conference room that based on patient-caregiver dyad's preference. Then they will receive 6 bi weekly follow-up phone calls and have the opportunity to ask only questions related to the educational materials. After completing Time 4 data collection, the patient-caregiver dyads will receive DEMA Self-Management Tool kit package through mail.			23072638; 21425187; 24174927; 18087152; 11556941; 16717171; 20922349; 9236950; 17135809; 15919186; 16980835; 18437066; 14527761; 2911528; 15198084; 10137673; 11132119; 12218768; 15817019; 17679641; 7069156	Roberts JL, Clare L. Meta-representational awareness in mild cognitive impairment: an interpretative phenomenological analysis. Aging Ment Health. 2013;17(3):300-9. doi: 10.1080/13607863.2012.732033. Epub 2012 Oct 16.; Plassman BL, Langa KM, McCammon RJ, Fisher GG, Potter GG, Burke JR, Steffens DC, Foster NL, Giordani B, Unverzagt FW, Welsh-Bohmer KA, Heeringa SG, Weir DR, Wallace RB. Incidence of dementia and cognitive impairment, not dementia in the United States. Ann Neurol. 2011 Sep;70(3):418-26. doi: 10.1002/ana.22362. Epub 2011 Mar 18.; Ward A, Tardiff S, Dye C, Arrighi HM. Rate of conversion from prodromal Alzheimer's disease to Alzheimer's dementia: a systematic review of the literature. Dement Geriatr Cogn Dis Extra. 2013 Sep 28;3(1):320-32. doi: 10.1159/000354370. eCollection 2013.; Apostolova LG, Cummings JL. Neuropsychiatric manifestations in mild cognitive impairment: a systematic review of the literature. Dement Geriatr Cogn Disord. 2008;25(2):115-26. doi: 10.1159/000112509. Epub 2007 Dec 14.; Kroenke K, Spitzer RL, Williams JB. The PHQ-9: validity of a brief depression severity measure. J Gen Intern Med. 2001 Sep;16(9):606-13. doi: 10.1046/j.1525-1497.2001.016009606.x.; Spitzer RL, Kroenke K, Williams JB, Lowe B. A brief measure for assessing generalized anxiety disorder: the GAD-7. Arch Intern Med. 2006 May 22;166(10):1092-7. doi: 10.1001/archinte.166.10.1092.; Pedrosa H, De Sa A, Guerreiro M, Maroco J, Simoes MR, Galasko D, de Mendonca A. Functional evaluation distinguishes MCI patients from healthy elderly people--the ADCS/MCI/ADL scale. J Nutr Health Aging. 2010 Oct;14(8):703-9. doi: 10.1007/s12603-010-0102-1.; Galasko D, Bennett D, Sano M, Ernesto C, Thomas R, Grundman M, Ferris S. An inventory to assess activities of daily living for clinical trials in Alzheimer's disease. The Alzheimer's Disease Cooperative Study. Alzheimer Dis Assoc Disord. 1997;11 Suppl 2:S33-9.; Galasko D, Bennett DA, Sano M, Marson D, Kaye J, Edland SD; Alzheimer's Disease Cooperative Study. ADCS Prevention Instrument Project: assessment of instrumental activities of daily living for community-dwelling elderly individuals in dementia prevention clinical trials. Alzheimer Dis Assoc Disord. 2006 Oct-Dec;20(4 Suppl 3):S152-69. doi: 10.1097/01.wad.0000213873.25053.2b.; Graham DP, Kunik ME, Doody R, Snow AL. Self-reported awareness of performance in dementia. Brain Res Cogn Brain Res. 2005 Sep;25(1):144-52. doi: 10.1016/j.cogbrainres.2005.05.001.; Bakas T, Champion V, Perkins SM, Farran CJ, Williams LS. Psychometric testing of the revised 15-item Bakas Caregiving Outcomes Scale. Nurs Res. 2006 Sep-Oct;55(5):346-55. doi: 10.1097/00006199-200609000-00007.; Pressler SJ. Cognitive functioning and chronic heart failure: a review of the literature (2002-July 2007). J Cardiovasc Nurs. 2008 May-Jun;23(3):239-49. doi: 10.1097/01.JCN.0000305096.09710.ec.; Deeken JF, Taylor KL, Mangan P, Yabroff KR, Ingham JM. Care for the caregivers: a review of self-report instruments developed to measure the burden, needs, and quality of life of informal caregivers. J Pain Symptom Manage. 2003 Oct;26(4):922-53. doi: 10.1016/s0885-3924(03)00327-0.; Nowotny ML. Assessment of hope in patients with cancer: development of an instrument. Oncol Nurs Forum. 1989 Jan-Feb;16(1):57-61.; Snow AL, Norris MP, Doody R, Molinari VA, Orengo CA, Kunik ME. Dementia Deficits Scale. Rating self-awareness of deficits. Alzheimer Dis Assoc Disord. 2004 Jan-Mar;18(1):22-31. doi: 10.1097/00002093-200401000-00005.; Law M, Polatajko H, Pollock N, McColl MA, Carswell A, Baptiste S. Pilot testing of the Canadian Occupational Performance Measure: clinical and measurement issues. Can J Occup Ther. 1994 Oct;61(4):191-7. doi: 10.1177/000841749406100403.; Devilly GJ, Borkovec TD. Psychometric properties of the credibility/expectancy questionnaire. J Behav Ther Exp Psychiatry. 2000 Jun;31(2):73-86. doi: 10.1016/s0005-7916(00)00012-4.; Callahan CM, Unverzagt FW, Hui SL, Perkins AJ, Hendrie HC. Six-item screener to identify cognitive impairment among potential subjects for clinical research. Med Care. 2002 Sep;40(9):771-81. doi: 10.1097/00005650-200209000-00007.; Nasreddine ZS, Phillips NA, Bedirian V, Charbonneau S, Whitehead V, Collin I, Cummings JL, Chertkow H. The Montreal Cognitive Assessment, MoCA: a brief screening tool for mild cognitive impairment. J Am Geriatr Soc. 2005 Apr;53(4):695-9. doi: 10.1111/j.1532-5415.2005.53221.x. Erratum In: J Am Geriatr Soc. 2019 Sep;67(9):1991.; Jeste DV, Palmer BW, Appelbaum PS, Golshan S, Glorioso D, Dunn LB, Kim K, Meeks T, Kraemer HC. A new brief instrument for assessing decisional capacity for clinical research. Arch Gen Psychiatry. 2007 Aug;64(8):966-74. doi: 10.1001/archpsyc.64.8.966.; Pfeffer RI, Kurosaki TT, Harrah CH Jr, Chance JM, Filos S. Measurement of functional activities in older adults in the community. J Gerontol. 1982 May;37(3):323-9. doi: 10.1093/geronj/37.3.323.
NCT05270993		2022-01-30			2022-04-04	2022-02-26	2022-03-08	Actual							2022-04-04	2022-04-06	Actual	2022-03-30	Actual	2022-03-30	2023-04-22	2022-04-30	2023-12-31	Anticipated	2023-12-31	2023-03-14	Anticipated	2023-03-14		Interventional	I-CREST		An Integrative Cardiac Rehabilitation Employing Smartphone Technology (iCREST)	An Integrative Cardiac Rehabilitation Employing Smartphone Technology (iCREST) for Patients With Post-myocardial Infarction: A Randomized Controlled Trial	Recruiting		Not Applicable	124	Anticipated	National University of Singapore		2			FALSE				TRUE	FALSE	FALSE									No		00:27:27	00:27:27	OTHER							21		A 4-week centre-based outpatient cardiac rehabilitation programme. Participants will also receive all usual nursing, medical and follow-up service provided by the hospital.; A 6-week home-based remote supervision cardiac rehabilitation programme with an I-CREST application and smartwatch. Participants will also receive all usual nursing, medical and follow-up service provided by the hospital.	A 4-week centre-based outpatient cardiac rehabilitation programme where patients will receive 12 group-based sessions. Patients will also be given access to online educational resources. Participants will also receive all usual nursing, medical and follow-up service provided by the hospital.; A 6-week home-based cardiac rehabilitation programme where participants will receive an I-CREST app (to deliver education, medication reminders, exercise and vital monitoring) and a wearable smartwatch device (to track physical activity). Participants will be remotely supervised by the cardiac rehabilitation team via an I-CREST web-portal. Participants will also receive all usual nursing, medical and follow-up service provided by the hospital.
NCT00000875		1999-11-02			2016-12-13	2001-08-30	2001-08-31	Estimate							2016-12-13	2016-12-14	Estimate				2023-04-03	2003-04-30	2023-04-03	Actual	2003-04-30	2023-04-03	Actual	2003-04-30		Interventional			Controlled Clinical Trial of Antiviral Cytotoxic T Lymphocyte (CTL) Infusion Following Combination Antiretroviral Drug Therapy for Asymptomatic HIV-1 Infection	Controlled Clinical Trial of Antiviral Cytotoxic T Lymphocyte (CTL) Infusion Following Combination Antiretroviral Drug Therapy for Asymptomatic HIV-1 Infection	Terminated		Not Applicable	16		National Institute of Allergy and Infectious Diseases (NIAID)					FALSE																	00:28:26.600000	00:28:26.600000	NIH							18
NCT00001031		1999-11-02			2021-10-28	2001-08-30	2001-08-31	Estimate							2021-10-28	2021-11-04	Actual				2023-10-21	2021-10-31	1997-12-01	Actual	1997-12-31					Interventional			A Phase II Clinical Trial to Evaluate the Immunogenicity and Reactogenicity of the Recombinant HIV-1 Envelope Vaccines SF-2 rgp120 (CHO) [Chiron Vaccines] in MF59 Adjuvant and MN rgp120/HIV-1 [VaxGen] in Alum Adjuvant in Healthy Adults	A Phase II Clinical Trial to Evaluate the Immunogenicity and Reactogenicity of the Recombinant HIV-1 Envelope Vaccines SF-2 rgp120 (CHO) [Chiron Vaccines] in MF59 Adjuvant and MN rgp120/HIV-1 [VaxGen] in Alum Adjuvant in Healthy Adults	Completed		Phase 2	296	Actual	National Institute of Allergy and Infectious Diseases (NIAID)					FALSE																	00:29:17.100000	00:29:17.100000	NIH							16	60					10875616; 7552502	McElrath MJ, Corey L, Clements ML, Belshe R, Keefer M, Graham B, Fast P, Matthews T, Duliege AM, Francis D. A phase II HIV vaccine trial in seronegative subjects: safety, immunogenicity, and future directions. Int Conf AIDS. 1994 Aug 7-12;10(1):91 (abstract no 317A); McElrath MJ, Montefiori DM, Clements ML, Belshe RB, Dolin R, Graham BS, Duliege A-M, Francis D, Bolognesi DP, Matthews TJ, Wolff M, Fast P, Corey L. Longitudinal vaccine-induced immunity and risk behavior of study participants of AVEG phase II protocol 201. Conf Adv AIDS Vaccine Dev. 1996 Feb 11-15;216 [Poster 96]; McElrath MJ, Corey L, Montefiori D, Wolff M, Schwartz D, Keefer M, Belshe R, Graham BS, Matthews T, Wright P, Gorse G, Dolin R, Berman P, Francis D, Duliege AM, Bolognesi D, Stablein D, Ketter N, Fast P. A phase II study of two HIV type 1 envelope vaccines, comparing their immunogenicity in populations at risk for acquiring HIV type 1 infection. AIDS Vaccine Evaluation Group. AIDS Res Hum Retroviruses. 2000 Jun 10;16(9):907-19. doi: 10.1089/08892220050042846.; Harrison K, Vlahov D, Jones K, Charron K, Clements ML. Medical eligibility, comprehension of the consent process, and retention of injection drug users recruited for an HIV vaccine trial. J Acquir Immune Defic Syndr Hum Retrovirol. 1995 Nov 1;10(3):386-90.; McElrath MJ, Montefiori D, Wolff M, Clements M, Gorse G, Keefer M, Graham B, Duliege AM, Francis D, Matthews T, Fast P, Corey L. Safety, immunity, and risk behavior in HIV-1-uninfected volunteers representing diverse risk populations following recombinant envelope vaccinations: a three-year followup. Int Conf AIDS. 1996 Jul 7-12;11(1):10 (abstract no MoA284)
NCT02436876		2015-04-28	2021-08-02		2021-09-29	2015-05-06	2015-05-07	Estimate	2021-09-29	2021-09-30	Actual				2021-09-29	2021-09-30	Actual	2016-05-24	Actual	2016-05-24	2023-09-21	2021-09-30	2018-07-26	Actual	2018-07-26	2017-10-27	Actual	2017-10-27		Interventional			Study to Assess Safety and Clinical Activity of Local MBN-101 in Treatment of Infected Bone Sites	Phase 2a Randomized, Single-Blind, Placebo-Controlled, 12-week Escalating Dose Study to Assess the Safety, Tolerability and Clinical Activity of 3 Concentrations of Locally Applied MBN-101 to Infected Bone Sites	Completed		Phase 2	29	Actual	Microbion Corporation		3			FALSE				TRUE	TRUE												00:36:04.500000	00:36:04.500000	INDUSTRY						19	18	75	Single, intra-wound local administration of MBN-101; dosage = 0.5 ¬µg/cm2; randomized 3:1 with placebo; Single, intra-wound local administration of MBN-101; dosage = 1.5 ¬µg/cm2; randomized 3:1 with placebo; Single, intra-wound local administration of MBN-101; dosage = 5.0 ¬µg/cm2; randomized 3:1 with placebo	MBN-101 is a locally administered, anti-infective drug product; The placebo is comprised of the vehicle/excipients used to formulate MBN-101, but does not contain the active pharmaceutical ingredient					Participants were recruited based on physician referral. The study was sponsored by Microbion Corporation and conducted at 6 hospital clinical sites in the United States. The study was initiated on May 24, 2016, the Primary Completion Date was October 27, 2017, and the Study Completion Date was July 26, 2018.	14	9	0	22
NCT02772289		2016-05-10			2019-05-06	2016-05-11	2016-05-13	Estimate							2019-05-06	2019-05-07	Actual	2023-11-16	Actual	2016-11-30	2023-05-19	2019-05-31	2023-03-19	Actual	2019-03-31	2023-09-18	Actual	2018-09-30		Interventional			Perinatal Tissue Mesenchyme Stem Cells in the Treatment for Caesarean Section Scars	A Phase II, Randomized, Double-Blind, Placebo-Controlled Study of the Efficacy and Safety of Perinatal Tissue Mesenchyme Stem Cells in the Treatment for Caesarean Section Scars	Completed		Phase 2	90	Actual	Maternal and Child Health Hospital of Foshan		3			FALSE				TRUE											Undecided		00:49:34.500000	00:49:34.500000	OTHER							21	35	Target dose of 3 million Mesenchymal Stem Cells; Target dose of 6 million Mesenchymal Stem Cells; Placebo without Mesenchyme Stem Cells	Participants will receive transdermal one dose of 1*10^6 cells of Perinatal Tissue Mesenchyme Stem Cells in the gel once a day for continuous three days and then receive transdermal placebo without of Perinatal Tissue Mesenchyme Stem Cells in the gel once a day for continuous next three days.; Participants will receive transdermal one dose of 1*10^6 cells of Perinatal Tissue Mesenchyme Stem Cells in the gel once a day for continuous six days.; Participants will receive transdermal placebo without of Perinatal Tissue Mesenchyme Stem Cells in the gel once a day for continuous six days.			32586366; 29499740	Fan D, Zeng M, Xia Q, Wu S, Ye S, Rao J, Lin D, Zhang H, Ma H, Han Z, Guo X, Liu Z. Efficacy and safety of umbilical cord mesenchymal stem cells in treatment of cesarean section skin scars: a randomized clinical trial. Stem Cell Res Ther. 2020 Jun 25;11(1):244. doi: 10.1186/s13287-020-01695-7.; Fan D, Xia Q, Wu S, Ye S, Liu L, Wang W, Guo X, Liu Z. Mesenchymal stem cells in the treatment of Cesarean section skin scars: study protocol for a randomized, controlled trial. Trials. 2018 Mar 2;19(1):155. doi: 10.1186/s13063-018-2478-x.
NCT02295397		2014-11-11			2017-05-10	2014-11-14	2014-11-20	Estimate							2017-05-10	2017-05-11	Actual	2023-11-14		2014-11-30	2023-05-17	2017-05-31	2023-02-17	Actual	2017-02-28	2023-02-17	Actual	2017-02-28		Interventional	iFAAM		Integrated Approaches to Food Allergen and Allergy Risk Management	Integrated Approaches to Food Allergen and Allergy Risk Management	Completed		Not Applicable	72	Actual	University of Zurich		1			FALSE				FALSE													00:11:59.800000	00:11:59.800000	OTHER							5		open and placebo-controlled food challenges	food provocation, skin testing, blood sampling
NCT04659005		2020-10-31			2022-03-27	2020-12-02	2020-12-09	Actual							2022-03-27	2022-04-06	Actual	2021-02-01	Actual	2021-02-01	2023-03-22	2022-03-31	2022-02-28	Actual	2022-02-28	2022-01-20	Actual	2022-01-20		Interventional			Nurse-led Decision Counseling on Hepatocellular Carcinoma Screening	Pilot Testing and Evaluation of a Nurse-led Decision Counseling Program to Improve Decision-making and Uptake of Hepatocellular Carcinoma Screening Among Patients With Hepatitis B Virus Infection: A Randomized Controlled Trial	Completed		Not Applicable	178	Actual	Chinese University of Hong Kong		2			FALSE				FALSE	FALSE	FALSE									Undecided		00:32:48.600000	00:32:48.600000	OTHER							18	65	Provide education, tailored information, decision support, and psychosocial support regarding hepatocellular carcinoma screening; Usual care provided by the hospital, including one-page written education information about diet, medications, and daily exercises.	Provide education, tailored information, decision support, and psychosocial support regarding hepatocellular carcinoma screening; Usual care provided by the hospital, including one-page written education information about diet, medications, and daily exercises
NCT04790123		2021-02-07			2023-03-01	2021-03-07	2021-03-10	Actual							2023-03-01	2023-03-02	Actual	2020-10-14	Actual	2020-10-14	2023-03-23	2023-03-31	2023-10-24	Anticipated	2024-10-31	2023-11-14	Anticipated	2023-11-14		Interventional	AdiTiF		Adipose Tissue Injection for the Treatment of Complex Cryptoglandular Perianal Fistula	Adipose Tissue Injection for the Treatment of Complex Cryptoglandular Perianal Fistula	Recruiting		Not Applicable	60	Anticipated	Hospital Mutua de Terrassa		2			FALSE					FALSE	FALSE									No		00:34:38.300000	00:34:38.300000	OTHER							18	90		injection of fresh autologous fat, previously lipoaspirates from the patient's abdomen and centrifugated, into the fistulous tract, after curettage and closure of the internal opening.; curettage and closure of the internal orifice of the anal fistula and simulated intervention in the abdomen.
NCT05116241		2021-10-20			2023-02-27	2021-11-02	2021-11-10	Actual							2023-02-27	2023-03-01	Actual	2021-10-28	Actual	2021-10-28	2023-10-22	2022-10-31	2023-01-24	Anticipated	2024-01-31	2023-01-24	Anticipated	2024-01-31		Interventional			Immunogenicity and Safety of BPZE1 Intranasal Pertussis Vaccine in Healthy School-age Children	Phase 2b Placebo-Controlled Randomized Study of BPZE1 Intranasal Pertussis Vaccine in Healthy School-Age Children to Assess Immunological Response and Safety of a Single Dose BPZE1 With/Without Coadministration of Tdap (Boostrix‚Ñ¢)	Recruiting		Phase 2	600	Anticipated	ILiAD Biotechnologies		3			FALSE				TRUE	TRUE	FALSE											00:34:54.200000	00:34:54.200000	INDUSTRY							6	17	Individual will receive an intranasal dose of BPZE1 via the mucosal atomization device and a dose of intramuscular placebo.; Individual will receive an intranasal dose of BPZE1 via the mucosal atomization device and a dose of intramuscular Boostrix (acellular pertussis [aP] vaccine).; Individual will receive an intranasal dose of placebo via the mucosal atomization device and a dose of intramuscular Boostrix (aP vaccine comparator).	Live attenuated pertussis vaccine and placebo; Live attenuated pertussis vaccine and tetanus, diphtheria, and aP vaccine; Tetanus, diphtheria, and aP vaccine and placebo
NCT04482959		2020-07-19			2022-04-05	2020-07-19	2020-07-23	Actual							2022-04-05	2022-04-06	Actual	2020-07-15	Actual	2020-07-15	2023-04-22	2022-04-30	2022-02-01	Actual	2022-02-01	2021-12-30	Actual	2021-12-30		Interventional			Intraoperative Carbetocin to Decrease Blood Loss During Hysteroscopic Myomectomy	Intraoperative Carbetocin to Decrease Blood Loss During Hysteroscopic Myomectomy: a Randomized Controlled Trial	Completed		Phase 4	40	Actual	Mansoura University Hospital		2			FALSE					FALSE	FALSE									No		00:35:43.900000	00:35:43.900000	OTHER							18	45	This group will contain 20 patients having single type 0 or I submucous uterine myomas according to International Federation of Gynecology and Obstetrics classification system with a largest diameter ‚â§ 4 cm and myometrial free margin of at least 10 mm.After induction of general anesthesia, immediately before the operation, participants will receive either 1 ml of carbetocin (100 mcg/ml) IV over 1 minute.; This group will contain 20 patients having single type 0 or I submucous uterine myomas according to International Federation of Gynecology and Obstetrics classification system with a largest diameter ‚â§ 4 cm and myometrial free margin of at least 10 mm.After induction of general anesthesia, immediately before the operation, participants will receive either 1 ml of sodium chloride 0.9% IV over 1 minute.	(1-deamino-1-monocarba-(0-2-methyltyrosine)-oxytocin) is a long-acting synthetic agonist analogue of the human oxytocin; Physiological solution will be used as placebo			961753; 18063608; 28843536; 29700898; 21345435	Neuwirth RS, Amin HK. Excision of submucus fibroids with hysteroscopic control. Am J Obstet Gynecol. 1976 Sep 1;126(1):95-9. doi: 10.1016/0002-9378(76)90471-3.; Di Spiezio Sardo A, Mazzon I, Bramante S, Bettocchi S, Bifulco G, Guida M, Nappi C. Hysteroscopic myomectomy: a comprehensive review of surgical techniques. Hum Reprod Update. 2008 Mar-Apr;14(2):101-19. doi: 10.1093/humupd/dmm041. Epub 2007 Dec 6.; Deutsch A, Sasaki KJ, Cholkeri-Singh A. Resectoscopic Surgery for Polyps and Myomas: A Review of the Literature. J Minim Invasive Gynecol. 2017 Nov-Dec;24(7):1104-1110. doi: 10.1016/j.jmig.2017.08.645. Epub 2017 Aug 24.; Malm M, Madsen I, Kjellstrom J. Development and stability of a heat-stable formulation of carbetocin for the prevention of postpartum haemorrhage for use in low and middle-income countries. J Pept Sci. 2018 Jun;24(6):e3082. doi: 10.1002/psc.3082. Epub 2018 Apr 27.; Munro MG, Critchley HO, Broder MS, Fraser IS; FIGO Working Group on Menstrual Disorders. FIGO classification system (PALM-COEIN) for causes of abnormal uterine bleeding in nongravid women of reproductive age. Int J Gynaecol Obstet. 2011 Apr;113(1):3-13. doi: 10.1016/j.ijgo.2010.11.011. Epub 2011 Feb 22.
NCT04328285		2020-03-25			2023-02-28	2020-03-27	2020-03-31	Actual							2023-02-28	2023-03-01	Actual	2020-04-14	Actual	2020-04-14	2023-02-23	2023-02-28	2022-03-30	Actual	2022-03-30	2020-05-13	Actual	2020-05-13		Interventional	COVIDAXIS		Chemoprophylaxis of SARS-CoV-2 Infection (COVID-19) in Exposed Healthcare Workers	Chemoprophylaxis of SARS-CoV-2 Infection (COVID-19) in Exposed Healthcare Workers : A Randomized Double-blind Placebo-controlled Clinical Trial	Terminated		Phase 3	118	Actual	Centre Hospitalier Universitaire de Saint Etienne		2		French authority's decision	FALSE				TRUE	FALSE	FALSE									No		00:35:58.300000	00:35:58.300000	OTHER							18		Group 1.1: HCQ 200 mg : 2 tablets on the evening at Day 1 and 2 tablets on the morning at Day 2 and 1 tablet once daily afterwards Group 1.2: Placebo of HCQ, 2 tablets on the evening at Day 1 and 2 tablets on the morning at Day 2 and 1 tablet once daily afterwards.; Group 2.1: LPV/r 200/50 mg, 2 tablets twice daily Group 2.2: Placebo of LPV/r, 2 tablets twice daily	Hydroxychloroquine Oral Tablets; Placebo of Hydroxychloroquine Oral Tablets Placebo manufactured to mimic Hydroxychloroquine tablets; LPV/r Oral Tablets; Placebo of LPV/r Oral Tablets Placebo manufactured to mimic LPV/r tablets
NCT03142919		2017-04-28			2023-02-27	2017-05-03	2017-05-08	Actual							2023-02-27	2023-03-02	Actual	2017-09-07	Actual	2017-09-07	2023-02-23	2023-02-28	2024-12-31	Anticipated	2024-12-31	2023-12-31	Anticipated	2023-12-31		Interventional			Lipopolysaccharide (LPS) Challenge in Depression	Response to Inflammatory Challenge in Major Depressive Disorder	Recruiting		Phase 2	100	Anticipated	Laureate Institute for Brain Research, Inc.		4			FALSE				TRUE	TRUE	FALSE									Undecided		00:36:47.700000	00:36:47.700000	OTHER							18	55	High CRP Individuals with Major Depressive Disorder receiving LPS intervention; Low CRP Individuals with Major Depressive Disorder receiving LPS intervention; High CRP Individuals with Major Depressive Disorder receiving placebo; Low CRP Individuals with Major Depressive Disorder receiving placebo	Lipopolysaccharide (LPS) derived from E. Coli group O 113:H10:K negative; Saline solution
NCT03926741		2019-03-19			2023-02-28	2019-04-23	2019-04-24	Actual							2023-02-28	2023-03-01	Actual	2019-04-30	Actual	2019-04-30	2023-02-23	2023-02-28	2026-06-30	Anticipated	2026-06-30	2026-06-30	Anticipated	2026-06-30		Interventional			GSNOR Phenotyping/GSNO Challenge in Severe Asthma	Methods to Identify and Treat Severe Asthma Patients Project 1: GSNOR Phenotyping and GSNO Challenge	Recruiting		Early Phase 1	60	Anticipated	University Hospitals Cleveland Medical Center		1							TRUE	TRUE	FALSE			FALSE			Available Immediately following publication. No end date	Investigators whose proposed use of the data has been approved by an independent review committee ("learned intermediary") identified for this purpose.		Yes	All of the individual participant data collected during the trial, after deidentification and analysis will be shared.	00:36:58.400000	00:36:58.400000	OTHER							18	50	patient will use a nebulizer to inhale (breathe in) a solution of GSNO followed by repeated measurements of airway function (breathing tests)	patient will use a nebulizer to inhale (breathe in) a solution of GSNO followed by repeated measurements of airway function (breathing tests)			26259881; 11226289; 21496892; 17478622; 21868767; 19726230; 23281416; 15187230; 21857653; 17019693; 17408650; 19324975; 15919956; 11934715; 25359343; 19395503; 24332222; 19892860; 18003958; 20381849; 15944327; 25199060; 23688323; 21410369; 22436378; 22196524; 19634987; 21570838; 24900320; 22236442; 19273051; 6253831; 20203313; 19581490; 8962068; 10484338; 14679201; 18086890; 15275867; 17059693; 11327828; 17720813; 8248198; 11260719; 20371487; 20051913; 20534503; 9643794; 17482545; 7508323; 11320213; 16203976; 12126827; 22335564; 22210450; 9329515; 10903223; 19932356; 9399966; 20335826; 17543375; 19514054; 22630041; 24337046; 15688001; 21087893; 21726803; 7524082; 19483679; 23314903; 21103380; 20693401; 22390303; 14819046; 20689836; 26539757; 27613458; 25936565; 16055882; 25540134; 10619836	Irie T, Sips PY, Kai S, Kida K, Ikeda K, Hirai S, Moazzami K, Jiramongkolchai P, Bloch DB, Doulias PT, Armoundas AA, Kaneki M, Ischiropoulos H, Kranias E, Bloch KD, Stamler JS, Ichinose F. S-Nitrosylation of Calcium-Handling Proteins in Cardiac Adrenergic Signaling and Hypertrophy. Circ Res. 2015 Oct 9;117(9):793-803. doi: 10.1161/CIRCRESAHA.115.307157. Epub 2015 Aug 10.; Dweik RA, Comhair SA, Gaston B, Thunnissen FB, Farver C, Thomassen MJ, Kavuru M, Hammel J, Abu-Soud HM, Erzurum SC. NO chemical events in the human airway during the immediate and late antigen-induced asthmatic response. Proc Natl Acad Sci U S A. 2001 Feb 27;98(5):2622-7. doi: 10.1073/pnas.051629498. Epub 2001 Feb 20.; Moore WC, Evans MD, Bleecker ER, Busse WW, Calhoun WJ, Castro M, Chung KF, Erzurum SC, Curran-Everett D, Dweik RA, Gaston B, Hew M, Israel E, Mayse ML, Pascual RM, Peters SP, Silveira L, Wenzel SE, Jarjour NN; National Heart, Lung, and Blood Institute's Severe Asthma Research Group. Safety of investigative bronchoscopy in the Severe Asthma Research Program. J Allergy Clin Immunol. 2011 Aug;128(2):328-336.e3. doi: 10.1016/j.jaci.2011.02.042. Epub 2011 Apr 15.; Auten RL, Mason SN, Whorton MH, Lampe WR, Foster WM, Goldberg RN, Li B, Stamler JS, Auten KM. Inhaled ethyl nitrite prevents hyperoxia-impaired postnatal alveolar development in newborn rats. Am J Respir Crit Care Med. 2007 Aug 1;176(3):291-9. doi: 10.1164/rccm.200605-662OC. Epub 2007 May 3.; Colagiovanni DB, Borkhataria D, Looker D, Schuler D, Bachmann C, Sagelsdorff P, Honarvar N, Rosenthal GJ. Preclinical 28-day inhalation toxicity assessment of s-nitrosoglutathione in beagle dogs and Wistar rats. Int J Toxicol. 2011 Oct;30(5):466-77. doi: 10.1177/1091581811412084. Epub 2011 Aug 25.; Foster MW, Hess DT, Stamler JS. Protein S-nitrosylation in health and disease: a current perspective. Trends Mol Med. 2009 Sep;15(9):391-404. doi: 10.1016/j.molmed.2009.06.007. Epub 2009 Aug 31.; Haldar SM, Stamler JS. S-nitrosylation: integrator of cardiovascular performance and oxygen delivery. J Clin Invest. 2013 Jan;123(1):101-10. doi: 10.1172/JCI62854. Epub 2013 Jan 2.; Marshall HE, Hess DT, Stamler JS. S-nitrosylation: physiological regulation of NF-kappaB. Proc Natl Acad Sci U S A. 2004 Jun 15;101(24):8841-2. doi: 10.1073/pnas.0403034101. Epub 2004 Jun 8. No abstract available.; Savidge TC, Urvil P, Oezguen N, Ali K, Choudhury A, Acharya V, Pinchuk I, Torres AG, English RD, Wiktorowicz JE, Loeffelholz M, Kumar R, Shi L, Nie W, Braun W, Herman B, Hausladen A, Feng H, Stamler JS, Pothoulakis C. Host S-nitrosylation inhibits clostridial small molecule-activated glucosylating toxins. Nat Med. 2011 Aug 21;17(9):1136-41. doi: 10.1038/nm.2405.; Prasad R, Giri S, Nath N, Singh I, Singh AK. GSNO attenuates EAE disease by S-nitrosylation-mediated modulation of endothelial-monocyte interactions. Glia. 2007 Jan 1;55(1):65-77. doi: 10.1002/glia.20436.; Savidge TC, Newman P, Pothoulakis C, Ruhl A, Neunlist M, Bourreille A, Hurst R, Sofroniew MV. Enteric glia regulate intestinal barrier function and inflammation via release of S-nitrosoglutathione. Gastroenterology. 2007 Apr;132(4):1344-58. doi: 10.1053/j.gastro.2007.01.051. Epub 2007 Feb 1.; Marshall HE, Potts EN, Kelleher ZT, Stamler JS, Foster WM, Auten RL. Protection from lipopolysaccharide-induced lung injury by augmentation of airway S-nitrosothiols. Am J Respir Crit Care Med. 2009 Jul 1;180(1):11-8. doi: 10.1164/rccm.200807-1186OC. Epub 2009 Mar 26. Erratum In: Am J Respir Crit Care Med. 2018 Oct 01;198(7):973-974.; Que LG, Liu L, Yan Y, Whitehead GS, Gavett SH, Schwartz DA, Stamler JS. Protection from experimental asthma by an endogenous bronchodilator. Science. 2005 Jun 10;308(5728):1618-21. doi: 10.1126/science.1108228. Epub 2005 May 26.; Snyder AH, McPherson ME, Hunt JF, Johnson M, Stamler JS, Gaston B. Acute effects of aerosolized S-nitrosoglutathione in cystic fibrosis. Am J Respir Crit Care Med. 2002 Apr 1;165(7):922-6. doi: 10.1164/ajrccm.165.7.2105032.; Jenkins KT. Nitrogen compounds. Hamilton & hardy's industrial toxicology. John Wiley & Sons, Inc.; 2015:363-370.; Marozkina NV, Wang XQ, Stsiapura V, Fitzpatrick A, Carraro S, Hawkins GA, Bleecker E, Meyers D, Jarjour N, Fain SB, Wenzel S, Busse W, Castro M, Panettieri RA Jr, Moore W, Lewis SJ, Palmer LA, Altes T, de Lange EE, Erzurum S, Teague WG, Gaston B. Phenotype of asthmatics with increased airway S-nitrosoglutathione reductase activity. Eur Respir J. 2015 Jan;45(1):87-97. doi: 10.1183/09031936.00042414. Epub 2014 Oct 30. Erratum In: Eur Respir J. 2015 Jun;45(6):1763.; Que LG, Yang Z, Stamler JS, Lugogo NL, Kraft M. S-nitrosoglutathione reductase: an important regulator in human asthma. Am J Respir Crit Care Med. 2009 Aug 1;180(3):226-31. doi: 10.1164/rccm.200901-0158OC. Epub 2009 Apr 24.; Wysocki K, Park SY, Bleecker E, Busse W, Castro M, Chung KF, Gaston B, Erzurum S, Israel E, Teague WG, Moore CG, Wenzel S. Characterization of factors associated with systemic corticosteroid use in severe asthma: data from the Severe Asthma Research Program. J Allergy Clin Immunol. 2014 Mar;133(3):915-8. doi: 10.1016/j.jaci.2013.10.031. Epub 2013 Dec 9. No abstract available.; Moore WC, Meyers DA, Wenzel SE, Teague WG, Li H, Li X, D'Agostino R Jr, Castro M, Curran-Everett D, Fitzpatrick AM, Gaston B, Jarjour NN, Sorkness R, Calhoun WJ, Chung KF, Comhair SA, Dweik RA, Israel E, Peters SP, Busse WW, Erzurum SC, Bleecker ER; National Heart, Lung, and Blood Institute's Severe Asthma Research Program. Identification of asthma phenotypes using cluster analysis in the Severe Asthma Research Program. Am J Respir Crit Care Med. 2010 Feb 15;181(4):315-23. doi: 10.1164/rccm.200906-0896OC. Epub 2009 Nov 5.; Chupp GL, Lee CG, Jarjour N, Shim YM, Holm CT, He S, Dziura JD, Reed J, Coyle AJ, Kiener P, Cullen M, Grandsaigne M, Dombret MC, Aubier M, Pretolani M, Elias JA. A chitinase-like protein in the lung and circulation of patients with severe asthma. N Engl J Med. 2007 Nov 15;357(20):2016-27. doi: 10.1056/NEJMoa073600.; Searing DA, Zhang Y, Murphy JR, Hauk PJ, Goleva E, Leung DY. Decreased serum vitamin D levels in children with asthma are associated with increased corticosteroid use. J Allergy Clin Immunol. 2010 May;125(5):995-1000. doi: 10.1016/j.jaci.2010.03.008. Epub 2010 Apr 9.; Ying S, O'Connor B, Ratoff J, Meng Q, Mallett K, Cousins D, Robinson D, Zhang G, Zhao J, Lee TH, Corrigan C. Thymic stromal lymphopoietin expression is increased in asthmatic airways and correlates with expression of Th2-attracting chemokines and disease severity. J Immunol. 2005 Jun 15;174(12):8183-90. doi: 10.4049/jimmunol.174.12.8183.; Bel EH, Wenzel SE, Thompson PJ, Prazma CM, Keene ON, Yancey SW, Ortega HG, Pavord ID; SIRIUS Investigators. Oral glucocorticoid-sparing effect of mepolizumab in eosinophilic asthma. N Engl J Med. 2014 Sep 25;371(13):1189-97. doi: 10.1056/NEJMoa1403291. Epub 2014 Sep 8.; Wenzel S, Ford L, Pearlman D, Spector S, Sher L, Skobieranda F, Wang L, Kirkesseli S, Rocklin R, Bock B, Hamilton J, Ming JE, Radin A, Stahl N, Yancopoulos GD, Graham N, Pirozzi G. Dupilumab in persistent asthma with elevated eosinophil levels. N Engl J Med. 2013 Jun 27;368(26):2455-66. doi: 10.1056/NEJMoa1304048. Epub 2013 May 21.; Busse WW, Morgan WJ, Gergen PJ, Mitchell HE, Gern JE, Liu AH, Gruchalla RS, Kattan M, Teach SJ, Pongracic JA, Chmiel JF, Steinbach SF, Calatroni A, Togias A, Thompson KM, Szefler SJ, Sorkness CA. Randomized trial of omalizumab (anti-IgE) for asthma in inner-city children. N Engl J Med. 2011 Mar 17;364(11):1005-15. doi: 10.1056/NEJMoa1009705.; Holgate ST. Trials and tribulations in identifying new biologic treatments for asthma. Trends Immunol. 2012 May;33(5):238-46. doi: 10.1016/j.it.2012.02.003. Epub 2012 Mar 20.; Barnes PJ. Severe asthma: advances in current management and future therapy. J Allergy Clin Immunol. 2012 Jan;129(1):48-59. doi: 10.1016/j.jaci.2011.11.006.; Comhair SA, Erzurum SC. Redox control of asthma: molecular mechanisms and therapeutic opportunities. Antioxid Redox Signal. 2010 Jan;12(1):93-124. doi: 10.1089/ars.2008.2425. Erratum In: Antioxid Redox Signal. 2010 Feb;12(2):321. Ghio,Andrew [removed]; Kinnula, Vuokko [removed]; Kliment, Corrine [removed];Montuschi, Paolo [removed]; Reddy, Sekhar [removed]; White, Carl [removed].; Sun X, Qiu J, Strong SA, Green LS, Wasley JW, Colagiovanni DB, Mutka SC, Blonder JP, Stout AM, Richards JP, Chun L, Rosenthal GJ. Structure-activity relationships of pyrrole based S-nitrosoglutathione reductase inhibitors: pyrrole regioisomers and propionic acid replacement. Bioorg Med Chem Lett. 2011 Jun 15;21(12):3671-5. doi: 10.1016/j.bmcl.2011.04.086. Epub 2011 Apr 24.; Sun X, Wasley JW, Qiu J, Blonder JP, Stout AM, Green LS, Strong SA, Colagiovanni DB, Richards JP, Mutka SC, Chun L, Rosenthal GJ. Discovery of s-nitrosoglutathione reductase inhibitors: potential agents for the treatment of asthma and other inflammatory diseases. ACS Med Chem Lett. 2011 Mar 11;2(5):402-6. doi: 10.1021/ml200045s. eCollection 2011 May 12.; Winer RA, Qin X, Harrington T, Moorman J, Zahran H. Asthma incidence among children and adults: findings from the Behavioral Risk Factor Surveillance system asthma call-back survey--United States, 2006-2008. J Asthma. 2012 Feb;49(1):16-22. doi: 10.3109/02770903.2011.637594. Erratum In: J Asthma. 2012 Apr;49(3):326.; Bryan NS, Bian K, Murad F. Discovery of the nitric oxide signaling pathway and targets for drug development. Front Biosci (Landmark Ed). 2009 Jan 1;14(1):1-18. doi: 10.2741/3228.; Furchgott RF, Zawadzki JV. The obligatory role of endothelial cells in the relaxation of arterial smooth muscle by acetylcholine. Nature. 1980 Nov 27;288(5789):373-6. doi: 10.1038/288373a0.; Lima B, Forrester MT, Hess DT, Stamler JS. S-nitrosylation in cardiovascular signaling. Circ Res. 2010 Mar 5;106(4):633-46. doi: 10.1161/CIRCRESAHA.109.207381.; Hess DT, Foster MW, Stamler JS. Assays for S-nitrosothiols and S-nitrosylated proteins and mechanistic insights into cardioprotection. Circulation. 2009 Jul 21;120(3):190-3. doi: 10.1161/CIRCULATIONAHA.109.876607. Epub 2009 Jul 6. No abstract available.; Singh SP, Wishnok JS, Keshive M, Deen WM, Tannenbaum SR. The chemistry of the S-nitrosoglutathione/glutathione system. Proc Natl Acad Sci U S A. 1996 Dec 10;93(25):14428-33. doi: 10.1073/pnas.93.25.14428.; Schroeder RA, Cai C, Kuo PC. Endotoxin-mediated nitric oxide synthesis inhibits IL-1beta gene transcription in ANA-1 murine macrophages. Am J Physiol. 1999 Sep;277(3):C523-30. doi: 10.1152/ajpcell.1999.277.3.C523.; Xiong H, Zhu C, Li F, Hegazi R, He K, Babyatsky M, Bauer AJ, Plevy SE. Inhibition of interleukin-12 p40 transcription and NF-kappaB activation by nitric oxide in murine macrophages and dendritic cells. J Biol Chem. 2004 Mar 12;279(11):10776-83. doi: 10.1074/jbc.M313416200. Epub 2003 Dec 16.; Into T, Inomata M, Nakashima M, Shibata K, Hacker H, Matsushita K. Regulation of MyD88-dependent signaling events by S nitrosylation retards toll-like receptor signal transduction and initiation of acute-phase immune responses. Mol Cell Biol. 2008 Feb;28(4):1338-47. doi: 10.1128/MCB.01412-07. Epub 2007 Dec 17.; del Fresno C, Gomez-Garcia L, Caveda L, Escoll P, Arnalich F, Zamora R, Lopez-Collazo E. Nitric oxide activates the expression of IRAK-M via the release of TNF-alpha in human monocytes. Nitric Oxide. 2004 Jun;10(4):213-20. doi: 10.1016/j.niox.2004.04.007.; Gonzalez-Leon MC, Soares-Schanoski A, del Fresno C, Cimadevila A, Gomez-Pina V, Mendoza-Barbera E, Garcia F, Marin E, Arnalich F, Fuentes-Prior P, Lopez-Collazo E. Nitric oxide induces SOCS-1 expression in human monocytes in a TNF-alpha-dependent manner. J Endotoxin Res. 2006;12(5):296-306. doi: 10.1179/096805106X118843.; Marshall HE, Stamler JS. Inhibition of NF-kappa B by S-nitrosylation. Biochemistry. 2001 Feb 13;40(6):1688-93. doi: 10.1021/bi002239y.; Kelleher ZT, Matsumoto A, Stamler JS, Marshall HE. NOS2 regulation of NF-kappaB by S-nitrosylation of p65. J Biol Chem. 2007 Oct 19;282(42):30667-72. doi: 10.1074/jbc.M705929200. Epub 2007 Aug 24.; Gaston B, Reilly J, Drazen JM, Fackler J, Ramdev P, Arnelle D, Mullins ME, Sugarbaker DJ, Chee C, Singel DJ, Loscalzo J, Stamler JS. Endogenous nitrogen oxides and bronchodilator S-nitrosothiols in human airways. Proc Natl Acad Sci U S A. 1993 Dec 1;90(23):10957-61. doi: 10.1073/pnas.90.23.10957.; Liu L, Hausladen A, Zeng M, Que L, Heitman J, Stamler JS. A metabolic enzyme for S-nitrosothiol conserved from bacteria to humans. Nature. 2001 Mar 22;410(6827):490-4. doi: 10.1038/35068596.; Wei W, Li B, Hanes MA, Kakar S, Chen X, Liu L. S-nitrosylation from GSNOR deficiency impairs DNA repair and promotes hepatocarcinogenesis. Sci Transl Med. 2010 Feb 17;2(19):19ra13. doi: 10.1126/scitranslmed.3000328.; Crosswhite P, Sun Z. Nitric oxide, oxidative stress and inflammation in pulmonary arterial hypertension. J Hypertens. 2010 Feb;28(2):201-12. doi: 10.1097/HJH.0b013e328332bcdb.; Marozkina NV, Yemen S, Borowitz M, Liu L, Plapp M, Sun F, Islam R, Erdmann-Gilmore P, Townsend RR, Lichti CF, Mantri S, Clapp PW, Randell SH, Gaston B, Zaman K. Hsp 70/Hsp 90 organizing protein as a nitrosylation target in cystic fibrosis therapy. Proc Natl Acad Sci U S A. 2010 Jun 22;107(25):11393-8. doi: 10.1073/pnas.0909128107. Epub 2010 Jun 8.; Gaston B, Sears S, Woods J, Hunt J, Ponaman M, McMahon T, Stamler JS. Bronchodilator S-nitrosothiol deficiency in asthmatic respiratory failure. Lancet. 1998 May 2;351(9112):1317-9. doi: 10.1016/S0140-6736(97)07485-0.; Whalen EJ, Foster MW, Matsumoto A, Ozawa K, Violin JD, Que LG, Nelson CD, Benhar M, Keys JR, Rockman HA, Koch WJ, Daaka Y, Lefkowitz RJ, Stamler JS. Regulation of beta-adrenergic receptor signaling by S-nitrosylation of G-protein-coupled receptor kinase 2. Cell. 2007 May 4;129(3):511-22. doi: 10.1016/j.cell.2007.02.046.; Gaston B, Drazen JM, Loscalzo J, Stamler JS. The biology of nitrogen oxides in the airways. Am J Respir Crit Care Med. 1994 Feb;149(2 Pt 1):538-51. doi: 10.1164/ajrccm.149.2.7508323.; Moya MP, Gow AJ, McMahon TJ, Toone EJ, Cheifetz IM, Goldberg RN, Stamler JS. S-nitrosothiol repletion by an inhaled gas regulates pulmonary function. Proc Natl Acad Sci U S A. 2001 May 8;98(10):5792-7. doi: 10.1073/pnas.091109498. Epub 2001 Apr 24.; McMahon TJ, Ahearn GS, Moya MP, Gow AJ, Huang YC, Luchsinger BP, Nudelman R, Yan Y, Krichman AD, Bashore TM, Califf RM, Singel DJ, Piantadosi CA, Tapson VF, Stamler JS. A nitric oxide processing defect of red blood cells created by hypoxia: deficiency of S-nitrosohemoglobin in pulmonary hypertension. Proc Natl Acad Sci U S A. 2005 Oct 11;102(41):14801-6. doi: 10.1073/pnas.0506957102. Epub 2005 Oct 3.; Moya MP, Gow AJ, Califf RM, Goldberg RN, Stamler JS. Inhaled ethyl nitrite gas for persistent pulmonary hypertension of the newborn. Lancet. 2002 Jul 13;360(9327):141-3. doi: 10.1016/S0140-6736(02)09385-6.; Green LS, Chun LE, Patton AK, Sun X, Rosenthal GJ, Richards JP. Mechanism of inhibition for N6022, a first-in-class drug targeting S-nitrosoglutathione reductase. Biochemistry. 2012 Mar 13;51(10):2157-68. doi: 10.1021/bi201785u. Epub 2012 Feb 28.; Colagiovanni DB, Drolet DW, Langlois-Forget E, Piche MP, Looker D, Rosenthal GJ. A nonclinical safety and pharmacokinetic evaluation of N6022: a first-in-class S-nitrosoglutathione reductase inhibitor for the treatment of asthma. Regul Toxicol Pharmacol. 2012 Feb;62(1):115-24. doi: 10.1016/j.yrtph.2011.12.012. Epub 2011 Dec 24.; Tan S, Hall IP, Dewar J, Dow E, Lipworth B. Association between beta 2-adrenoceptor polymorphism and susceptibility to bronchodilator desensitisation in moderately severe stable asthmatics. Lancet. 1997 Oct 4;350(9083):995-9. doi: 10.1016/S0140-6736(97)03211-X.; Israel E, Drazen JM, Liggett SB, Boushey HA, Cherniack RM, Chinchilli VM, Cooper DM, Fahy JV, Fish JE, Ford JG, Kraft M, Kunselman S, Lazarus SC, Lemanske RF, Martin RJ, McLean DE, Peters SP, Silverman EK, Sorkness CA, Szefler SJ, Weiss ST, Yandava CN. The effect of polymorphisms of the beta(2)-adrenergic receptor on the response to regular use of albuterol in asthma. Am J Respir Crit Care Med. 2000 Jul;162(1):75-80. doi: 10.1164/ajrccm.162.1.9907092.; Wechsler ME, Kunselman SJ, Chinchilli VM, Bleecker E, Boushey HA, Calhoun WJ, Ameredes BT, Castro M, Craig TJ, Denlinger L, Fahy JV, Jarjour N, Kazani S, Kim S, Kraft M, Lazarus SC, Lemanske RF Jr, Markezich A, Martin RJ, Permaul P, Peters SP, Ramsdell J, Sorkness CA, Sutherland ER, Szefler SJ, Walter MJ, Wasserman SI, Israel E; National Heart, Lung and Blood Institute's Asthma Clinical Research Network. Effect of beta2-adrenergic receptor polymorphism on response to longacting beta2 agonist in asthma (LARGE trial): a genotype-stratified, randomised, placebo-controlled, crossover trial. Lancet. 2009 Nov 21;374(9703):1754-64. doi: 10.1016/S0140-6736(09)61492-6.; Martinez FD, Graves PE, Baldini M, Solomon S, Erickson R. Association between genetic polymorphisms of the beta2-adrenoceptor and response to albuterol in children with and without a history of wheezing. J Clin Invest. 1997 Dec 15;100(12):3184-8. doi: 10.1172/JCI119874.; Choudhry S, Que LG, Yang Z, Liu L, Eng C, Kim SO, Kumar G, Thyne S, Chapela R, Rodriguez-Santana JR, Rodriguez-Cintron W, Avila PC, Stamler JS, Burchard EG. GSNO reductase and beta2-adrenergic receptor gene-gene interaction: bronchodilator responsiveness to albuterol. Pharmacogenet Genomics. 2010 Jun;20(6):351-8. doi: 10.1097/FPC.0b013e328337f992.; Wu H, Romieu I, Sienra-Monge JJ, Estela Del Rio-Navarro B, Anderson DM, Jenchura CA, Li H, Ramirez-Aguilar M, Del Carmen Lara-Sanchez I, London SJ. Genetic variation in S-nitrosoglutathione reductase (GSNOR) and childhood asthma. J Allergy Clin Immunol. 2007 Aug;120(2):322-8. doi: 10.1016/j.jaci.2007.04.022. Epub 2007 Jun 1.; Moore PE, Ryckman KK, Williams SM, Patel N, Summar ML, Sheller JR. Genetic variants of GSNOR and ADRB2 influence response to albuterol in African-American children with severe asthma. Pediatr Pulmonol. 2009 Jul;44(7):649-54. doi: 10.1002/ppul.21033.; Kupczyk M, Wenzel S. U.S. and European severe asthma cohorts: what can they teach us about severe asthma? J Intern Med. 2012 Aug;272(2):121-32. doi: 10.1111/j.1365-2796.2012.02558.x.; Chung KF, Wenzel SE, Brozek JL, Bush A, Castro M, Sterk PJ, Adcock IM, Bateman ED, Bel EH, Bleecker ER, Boulet LP, Brightling C, Chanez P, Dahlen SE, Djukanovic R, Frey U, Gaga M, Gibson P, Hamid Q, Jajour NN, Mauad T, Sorkness RL, Teague WG. International ERS/ATS guidelines on definition, evaluation and treatment of severe asthma. Eur Respir J. 2014 Feb;43(2):343-73. doi: 10.1183/09031936.00202013. Epub 2013 Dec 12. Erratum In: Eur Respir J. 2014 Apr;43(4):1216. Dosage error in article text. Eur Respir J. 2018 Jul 27;52(1): Eur Respir J. 2022 Jun 9;59(6):; Hess DT, Matsumoto A, Kim SO, Marshall HE, Stamler JS. Protein S-nitrosylation: purview and parameters. Nat Rev Mol Cell Biol. 2005 Feb;6(2):150-66. doi: 10.1038/nrm1569.; Seth D, Stamler JS. The SNO-proteome: causation and classifications. Curr Opin Chem Biol. 2011 Feb;15(1):129-36. doi: 10.1016/j.cbpa.2010.10.012. Epub 2010 Nov 17.; Haldar SM, Stamler JS. S-Nitrosylation at the interface of autophagy and disease. Mol Cell. 2011 Jul 8;43(1):1-3. doi: 10.1016/j.molcel.2011.06.014.; Asano K, Chee CB, Gaston B, Lilly CM, Gerard C, Drazen JM, Stamler JS. Constitutive and inducible nitric oxide synthase gene expression, regulation, and activity in human lung epithelial cells. Proc Natl Acad Sci U S A. 1994 Oct 11;91(21):10089-93. doi: 10.1073/pnas.91.21.10089.; Forrester MT, Thompson JW, Foster MW, Nogueira L, Moseley MA, Stamler JS. Proteomic analysis of S-nitrosylation and denitrosylation by resin-assisted capture. Nat Biotechnol. 2009 Jun;27(6):557-9. doi: 10.1038/nbt.1545. Epub 2009 May 31.; Yick CY, Zwinderman AH, Kunst PW, Grunberg K, Mauad T, Dijkhuis A, Bel EH, Baas F, Lutter R, Sterk PJ. Transcriptome sequencing (RNA-Seq) of human endobronchial biopsies: asthma versus controls. Eur Respir J. 2013 Sep;42(3):662-70. doi: 10.1183/09031936.00115412. Epub 2013 Jan 11.; Brown-Steinke K, deRonde K, Yemen S, Palmer LA. Gender differences in S-nitrosoglutathione reductase activity in the lung. PLoS One. 2010 Nov 16;5(11):e14007. doi: 10.1371/journal.pone.0014007.; Olson N, Kasahara DI, Hristova M, Bernstein R, Janssen-Heininger Y, van der Vliet A. Modulation of NF-kappaB and hypoxia-inducible factor--1 by S-nitrosoglutathione does not alter allergic airway inflammation in mice. Am J Respir Cell Mol Biol. 2011 Jun;44(6):813-23. doi: 10.1165/rcmb.2010-0035OC. Epub 2010 Aug 6.; Foster MW, Yang Z, Gooden DM, Thompson JW, Ball CH, Turner ME, Hou Y, Pi J, Moseley MA, Que LG. Proteomic characterization of the cellular response to nitrosative stress mediated by s-nitrosoglutathione reductase inhibition. J Proteome Res. 2012 Apr 6;11(4):2480-91. doi: 10.1021/pr201180m. Epub 2012 Mar 19. Erratum In: J Proteome Res. 2017 Jul 7;16(7):2661.; COMROE JH Jr, FOWLER WS. Lung function studies. VI. Detection of uneven alveolar ventilation during a single breath of oxygen. Am J Med. 1951 Apr;10(4):408-13. doi: 10.1016/0002-9343(51)90285-9. No abstract available.; Greenwald R, Fitzpatrick AM, Gaston B, Marozkina NV, Erzurum S, Teague WG. Breath formate is a marker of airway S-nitrosothiol depletion in severe asthma. PLoS One. 2010 Jul 30;5(7):e11919. doi: 10.1371/journal.pone.0011919.; Schuler M, Faller H, Wittmann M, Schultz K. Asthma Control Test and Asthma Control Questionnaire: factorial validity, reliability and correspondence in assessing status and change in asthma control. J Asthma. 2016;53(4):438-45. doi: 10.3109/02770903.2015.1101134. Epub 2016 Jan 21.; Sullivan PW, Globe G, Ghushchyan VH, Campbell JD, Bender B, Magid DJ. Exploring asthma control cutoffs and economic outcomes using the Asthma Control Questionnaire. Ann Allergy Asthma Immunol. 2016 Sep;117(3):251-257.e2. doi: 10.1016/j.anai.2016.07.020.; Bateman ED, Esser D, Chirila C, Fernandez M, Fowler A, Moroni-Zentgraf P, FitzGerald JM. Magnitude of effect of asthma treatments on Asthma Quality of Life Questionnaire and Asthma Control Questionnaire scores: Systematic review and network meta-analysis. J Allergy Clin Immunol. 2015 Oct;136(4):914-22. doi: 10.1016/j.jaci.2015.03.023. Epub 2015 May 1.; Miller MR, Hankinson J, Brusasco V, Burgos F, Casaburi R, Coates A, Crapo R, Enright P, van der Grinten CP, Gustafsson P, Jensen R, Johnson DC, MacIntyre N, McKay R, Navajas D, Pedersen OF, Pellegrino R, Viegi G, Wanger J; ATS/ERS Task Force. Standardisation of spirometry. Eur Respir J. 2005 Aug;26(2):319-38. doi: 10.1183/09031936.05.00034805. No abstract available.; Halldin CN, Doney BC, Hnizdo E. Changes in prevalence of chronic obstructive pulmonary disease and asthma in the US population and associated risk factors. Chron Respir Dis. 2015 Feb;12(1):47-60. doi: 10.1177/1479972314562409. Epub 2014 Dec 24.; Crapo RO, Casaburi R, Coates AL, Enright PL, Hankinson JL, Irvin CG, MacIntyre NR, McKay RT, Wanger JS, Anderson SD, Cockcroft DW, Fish JE, Sterk PJ. Guidelines for methacholine and exercise challenge testing-1999. This official statement of the American Thoracic Society was adopted by the ATS Board of Directors, July 1999. Am J Respir Crit Care Med. 2000 Jan;161(1):309-29. doi: 10.1164/ajrccm.161.1.ats11-99. No abstract available.
NCT01899768		2013-07-11	2016-12-15		2017-02-20	2013-07-11	2013-07-15	Estimate	2017-02-20	2017-04-05	Actual				2017-02-20	2017-04-05	Actual	2023-11-13		2013-11-30	2023-02-17	2017-02-28	2023-10-14	Actual	2014-10-31	2023-10-14	Actual	2014-10-31		Interventional			GSK2339345 Hypertussive Challenge Study	A Randomised, Double-Blind (Sponsor-Unblind), Placebo Controlled, Cross-Over Study to Investigate the Efficacy, Effect on Cough Reflex Sensitivity, Safety, Tolerability and Pharmacokinetics of Inhaled GSK2339345 in Patients With Chronic Idiopathic Cough Using an Aqueous Droplet Inhaler	Completed		Phase 2	16	Actual	GlaxoSmithKline		3			FALSE				FALSE											Yes	Patient-level data for this study will be made available through www.clinicalstudydatarequest.com following the timelines and process described on this site.	00:46:45.500000	00:46:45.500000	INDUSTRY						19	18		Subjects will receive treatment A (placebo) or treatment B (GSK2339345) in 3 visits of part A (one treatment per visit) in one of the following four sequences: ABA, ABB, BAA, and BAB.; Subjects will receive treatment A or treatment B in 2 visits of part B (one treatment per visit) in one of the following two sequences: AB and BA. Subjects will then orally inhale 10 microliter (mcL) of a capsaicin solution of strength ranging from 0.49 micromolar (mcM) to 1000 mcM, which will be administered using a breath activated dosimeter approximately 5 minutes post-dosing with treatment A or B at Visits 4 and 5.; Subjects will receive treatment A or treatment B in 2 visits of part C (one treatment per visit) in one of the following two sequences: AB and BA. Subjects will then orally inhale 10 mcL of a citric acid solution of strength ranging from 0.03 to 4.0 M, which will be administered using a breath activated dosimeter approximately 5 minutes post-dosing with treatment A or B at Visits 6 and 7.	Clear colorless solution in clear glass vial for oral inhalation via aqueous droplet inhaler with unit dose strength of 1000 microgram (mcg) inhaled in two actuations.; Clear colorless solution of 0.9% sodium chloride for oral inhalation via aqueous droplet inhaler inhaled in two actuations.		90.0; 90.0; 90.0; 90.0; 90.0; 90.0				15	0	0	15
NCT02619175		2015-11-23	2019-03-12		2019-09-02	2015-11-29	2015-12-02	Estimate	2019-09-02	2019-09-30	Actual				2019-09-02	2019-09-30	Actual	2023-11-15		2015-11-30	2023-09-19	2019-09-30	2023-03-19	Actual	2019-03-31	2023-03-19	Actual	2019-03-31		Interventional			Characteristics of Balance Control to Unexpected Loss of Balance During Standing and Walking in Post-stroke Individuals	Characteristics of Balance Control to Unexpected Loss of Balance During Standing and Walking in Post-stroke Individuals	Completed		Early Phase 1	34	Actual	Loewenstein Hospital		2			FALSE																	00:01:30.900000	00:01:30.900000	OTHER						1	25	75	perturbation-based balance training while standing and walking on the BalanceTutor (MediTouch). 10-12 training sessions, 4-5 per week for 3 weeks. Each session will last 30 minutes.; Balance and gait training without external perturbations. Voluntary weight shifting while standing on a computerized posturography (NeuroCom) and walking on a treadmill. 10-12 training sessions, 4-5 per week for 3 weeks. Each session will last 30 minutes.				34369447	Handelzalts S, Steinberg-Henn F, Farquhar J, Shkedy Rabani A, Levy S, Riemer R, Soroker N, Melzer I. Temporal But Not Spatial Gait Parameters Associated With Lower Balance Capacity in Moderate-High Functioning Persons With Stroke. J Neurol Phys Ther. 2021 Oct 1;45(4):301-309. doi: 10.1097/NPT.0000000000000368.		1	0	0	1
NCT01854528		2013-05-13	2015-11-24		2018-05-02	2013-05-14	2013-05-15	Estimate	2016-01-14	2016-02-11	Estimate				2018-05-02	2018-06-06	Actual	2023-06-13		2013-06-30	2023-06-16	2016-06-30	2023-07-15	Actual	2015-07-31	2023-11-14	Actual	2014-11-30		Interventional	MALACHITE II	All randomized participants who received at least 1 dose of study drug (ITT population) were included in baseline analysis population.	A Study to Evaluate the Efficacy and Safety of Three Experimental Drugs Compared With Telaprevir (a Licensed Product) for Treatment of Chronic Hepatitis C Infection in Treatment-experienced Adults	A Randomized, Open-Labeled Study to Evaluate the Efficacy and Safety of ABT-450/Ritonavir/ABT-267 and ABT-333 Co-administered With Ribavirin Compared to Telaprevir Co-administered With Pegylated Interferon a-2a and Ribavirin in Treatment-Experienced Adults With Chronic Hepatitis C Genotype 1 Virus Infection (MALACHITE-II)	Completed		Phase 3	148	Actual	AbbVie		2			FALSE				FALSE													00:47:31.600000	00:47:31.600000	INDUSTRY						451	18	65	3-DAA (ABT-450/r/ABT-267 [150 mg/ 100 mg/ 25 mg once daily] and ABT-333 [250 mg twice daily]) plus weight-based RBV (dosed 1,000 or 1,200 mg daily divided twice a day) for 12 weeks.; TPV (750 mg every 8 hours) coadministered with pegIFN (180 micrograms subcutaneously [SC] weekly) and weight-based RBV (dosed 1,000 or 1,200 mg daily divided twice a day) for 12 weeks, followed by pegIFN (180 micrograms SC weekly) and weight-based RBV (dosed 1,000 or 1,200 mg daily divided twice a day) for either 12 or 36 weeks, per local prescribing information.	Tablet; ABT-450 coformulated with ritonavir and ABT-267, ABT-333 tablet; Tablet; Pre-filled syringe; Film-coated tablet	0.001; 0.001; 0.001; 0.001	95.0; 95.0; 95.0; 95.0	26321288	Dore GJ, Conway B, Luo Y, Janczewska E, Knysz B, Liu Y, Streinu-Cercel A, Caruntu FA, Curescu M, Skoien R, Ghesquiere W, Mazur W, Soza A, Fuster F, Greenbloom S, Motoc A, Arama V, Shaw D, Tornai I, Sasadeusz J, Dalgard O, Sullivan D, Liu X, Kapoor M, Campbell A, Podsadecki T. Efficacy and safety of ombitasvir/paritaprevir/r and dasabuvir compared to IFN-containing regimens in genotype 1 HCV patients: The MALACHITE-I/II trials. J Hepatol. 2016 Jan;64(1):19-28. doi: 10.1016/j.jhep.2015.08.015. Epub 2015 Aug 29.		97	6	0	48
NCT01832532		2013-04-08	2020-09-01		2020-09-26	2013-04-12	2013-04-16	Estimate	2020-09-26	2020-10-20	Actual				2020-09-26	2020-10-20	Actual	2023-04-13		2013-04-30	2023-09-20	2020-09-30	2023-12-15	Actual	2015-12-31	2023-12-15	Actual	2015-12-31		Interventional			A Pilot Study of the Effects on Sleep Disordered Breathing (SDB) When Using the Drug Liraglutide for 4 Weeks	Pilot 2: Glucagon-like Peptide-1 in Sleep Disordered Breathing	Completed		Phase 1/Phase 2	34	Actual	Children's Hospital Medical Center, Cincinnati		2			FALSE				TRUE											Undecided	Manuscript is in progress.	00:48:04.400000	00:48:04.400000	OTHER							18	60	Treatment group- liraglutide daily use of drug. Titrated up from 0.6mg/day to 1.8mg/day or highest tolerated dose.; Control group	daily use of drug. Titrated up from 0.6mg/day to 1.8mg/day or highest tolerated dose						0	0	0
NCT01843842		2013-04-26	2017-05-10		2018-11-28	2013-04-26	2013-05-01	Estimate	2017-10-30	2018-08-03	Actual				2018-11-28	2018-11-29	Actual	2023-04-13		2013-04-30	2023-11-18	2018-11-30	2023-03-15	Actual	2015-03-31	2023-03-15	Actual	2015-03-31		Interventional			Clinical Trial of Safety and Clinical Efficacy of Ergoferon in Liquid Dosage Form in Treatment of Acute Upper Respiratory Tract Infections in Children	Multicentre Double-blind Placebo-controlled Parallel-group Randomized Clinical Trial of Safety and Clinical Efficacy of Ergoferon in Liquid Dosage Form in Treatment of Acute Upper Respiratory Tract Infections in Children	Completed		Phase 3	306	Actual	Materia Medica Holding		2			FALSE				FALSE													00:48:53.500000	00:48:53.500000	INDUSTRY						6	3	18		Safety and Efficiency of liquid dosage form; Safety and Efficiency of liquid dosage form	0.016; 0.0001; 0.05; 0.0283; 0.3264; 0.706; 0.25; 0.244; 0.1158; 0.5755; 0.4331; 0.356; 0.0166; 0.082; 0.7227; 0.2645; 0.0142; 0.0145; 0.2963; 0.0364; 0.4					5	0	0	6
NCT01818336		2013-03-11	2016-09-09		2016-11-06	2013-03-25	2013-03-26	Estimate	2016-11-06	2017-01-04	Estimate				2016-11-06	2017-01-04	Estimate	2023-12-12		2012-12-31	2023-11-16	2016-11-30	2023-06-13	Actual	2013-06-30	2023-06-13	Actual	2013-06-30		Interventional		Total subjects enrolled in the study	Evaluation of Skin Testing Reagents for Penicillin Allergy	Confirmatory Study to Examine Negative Predictive Value (NPV) and Safety of Skin Testing With PRE-PEN, a Minor Determinant MIxture (MDM) of Penicillin Antigens, and Amoxicillin Reagent Against an Oral Challenge With Amoxicillin	Completed		Phase 3	481	Actual	AllerQuest LLC		1			FALSE				FALSE													00:49:46.300000	00:49:46.300000	INDUSTRY						105	18		Intervention: Penicillin skin test kit Subjects with negative intradermal tests will be given single oral amoxicillin challenge dose and followed for 72 hours for IgE dependent reactions.	Allergy skin testing is done by puncture and intradermal. If all tests negative, subjects receive an oral amoxicillin challenge.					This was a prospective, open-label investigation of skin testing with the Penicillin Skin Test Kit conducted at 13 asthma and allergy centers in the United States.	72	0	0	25
NCT01765920		2013-01-09	2020-08-17		2020-12-10	2013-01-09	2013-01-10	Estimate	2020-11-17	2020-12-11	Actual				2020-12-10	2021-01-05	Actual	2023-12-12		2012-12-31	2023-01-19	2019-01-31	2023-04-15	Actual	2015-04-30	2023-12-14	Actual	2014-12-31		Interventional			Clinical Trial of Safety and Efficacy of Ergoferon in Liquid Dosage Form in Treatment of Acute Upper Respiratory Tract Infections in Adults	Multicentre Double-blind Placebo-controlled Parallel-group Randomized Clinical Trial of Safety and Clinical Efficacy of Ergoferon in Liquid Dosage Form in Treatment of Acute Upper Respiratory Tract Infections in Adult Patients	Completed		Phase 3	342	Actual	Materia Medica Holding		2			FALSE				FALSE													00:51:21	00:51:21	INDUSTRY						15	18	60	Oral use. Dose per administration: 1 dosing spoon (5ml) without food. For best effect, the solution should be held in the mouth before swallowing. Dosing scheme. One dose every 30 minutes for the first 2 hours, followed by three more doses spaced regularly during the rest of the day. From day 2 to 5: 1 spoon taken 3 times daily.; Oral use. Placebo using Ergoferon scheme.	5 ml 3 times a day; 5 ml 3 times a day	0.0174; 0.0719; 0.02; 0.0099; 0.037; 0.22; 0.32; 0.47; 0.72; 0.25; 0.68					13	0	0	13
NCT01707030		2012-10-03	2019-08-27		2020-05-26	2012-10-12	2012-10-15	Estimate	2019-08-27	2019-09-25	Actual				2020-05-26	2020-06-09	Actual	2015-03-01	Actual	2015-03-01	2023-05-20	2020-05-31	2018-06-29	Actual	2018-06-29	2018-06-29	Actual	2018-06-29		Interventional			Web-based Intervention to Reduce Alcohol Use in Veterans With Hepatitis C	Web-based Intervention to Reduce Alcohol Use in Veterans With Hepatitis C	Completed		Not Applicable	138	Actual	VA Office of Research and Development		2			FALSE				TRUE	FALSE	FALSE			FALSE						No		00:52:51.200000	00:52:51.200000	FED							18		Receiving a web-based brief intervention for alcohol problems; In usual care, Hepatitis C clinic staff will sometimes discuss alcohol use with patients, and this will be the experience of some of the controls	Participants report their alcohol use and problems on line and receive feedback comparing them to national norms.; All patients will be receiving care in a Hepatitis C clinic. In some cases clinicians may counsel them on alcohol problems.			26467975; 26223170; 25816843; 27140392; 28068154	Timko C, Schultz NR, Cucciare MA, Vittorio L, Garrison-Diehn C. Retention in medication-assisted treatment for opiate dependence: A systematic review. J Addict Dis. 2016;35(1):22-35. doi: 10.1080/10550887.2016.1100960. Epub 2015 Oct 14.; Cucciare MA, Timko C. Bridging the gap between medical settings and specialty addiction treatment. Addiction. 2015 Sep;110(9):1417-9. doi: 10.1111/add.12977. No abstract available.; Cucciare MA, Cheung RC, Rongey C. Treating substance use disorders in patients with hepatitis C. Addiction. 2015 Jul;110(7):1057-9. doi: 10.1111/add.12893. Epub 2015 Mar 27. No abstract available.; Timko C, Kong C, Vittorio L, Cucciare MA. Screening and brief intervention for unhealthy substance use in patients with chronic medical conditions: a systematic review. J Clin Nurs. 2016 Nov;25(21-22):3131-3143. doi: 10.1111/jocn.13244. Epub 2016 May 3.; Cucciare MA, Jamison AL, Combs AS, Joshi G, Cheung RC, Rongey C, Huggins J, Humphreys K. Adapting a computer-delivered brief alcohol intervention for veterans with Hepatitis C. Inform Health Soc Care. 2017 Dec;42(4):378-392. doi: 10.1080/17538157.2016.1255628. Epub 2017 Jan 9.		0	2	2	1
NCT01728324		2012-11-02	2016-01-14	2014-06-25	2016-01-14	2012-11-14	2012-11-19	Estimate	2016-01-14	2016-02-12	Estimate	2014-06-25	2014-06-26	Estimate	2016-01-14	2016-02-12	Estimate	2023-11-12		2012-11-30	2023-01-16	2016-01-31	2023-01-15	Actual	2015-01-31	2023-02-14	Actual	2014-02-28		Interventional		Full Analysis Set (FAS): This analysis set includes all randomized patients who were dispensed study medication and were documented to have taken at least one dose of any study medication, either active or placebo.	Phase 3 Study of BI 207127 in Combination With Faldaprevir and Ribavirin for Treatment of Patients With Hepatitis C Infection, Including Patients Who Are Not Eligible to Receive Peginterferon: HCVerso2	A Phase III Randomised, Partially Double-blind and Placebo-controlled Study of BI 207127 in Combination With Faldaprevir and Ribavirin for Chronic Genotype 1 Hepatitis C Infection in an Extended Population of Treatment na√Øve Patients That Includes Those Ineligible to Receive Peginterferon	Completed		Phase 3	496	Actual	Boehringer Ingelheim		3			FALSE																	00:53:14.800000	00:53:14.800000	INDUSTRY						2413	18	75	BI 207127 in combination with FDV and RBV for 24 weeks (randomised); BI 207127-placebo, FDV-placebo and RBV-placebo for 8 weeks followed by BI 207127 in combination with FDV and RBV for 16 weeks (randomised); BI 207127 in combination with FDV and RBV for 24 weeks (allocated to patients with compensated cirrhosis)	8 weeks of placebo treatment; 24 weeks of active treatment; 24 weeks of active treatment; 24 weeks of active treatment; 24 weeks of active treatment; 8 weeks of placebo treatment; 24 weeks of active treatment; 8 weeks of placebo treatment; 16 weeks of active treatment; 16 weeks of active treatment; 24 weeks of active treatment; 16 weeks of active treatment	0.0001; 0.002; 0.0532; 0.1671; 0.0447	95.0; 95.0; 95.0; 95.0; 95.0	27920566	Sarrazin C, Castelli F, Andreone P, Buti M, Colombo M, Pol S, Calinas F, Puoti M, Olveira A, Shiffman M, Stern JO, Kukolj G, Roehrle M, Aslanyan S, Deng Q, Vinisko R, Mensa FJ, Nelson DR. HCVerso1 and 2: faldaprevir with deleobuvir (BI 207127) and ribavirin for treatment-naive patients with chronic hepatitis C virus genotype-1b infection. Clin Exp Gastroenterol. 2016 Nov 24;9:351-363. doi: 10.2147/CEG.S111116. eCollection 2016.		466	27	0	68
NCT01751646		2012-12-14	2017-10-18		2019-03-25	2012-12-14	2012-12-18	Estimate	2018-11-19	2019-03-11	Actual				2019-03-25	2019-03-27	Actual	2023-10-12		2012-10-31	2023-11-18	2018-11-30	2023-06-16	Actual	2016-06-30	2023-06-16	Actual	2016-06-30		Interventional		The baseline analysis population includes all participants randomized to Group A or Group B who received the intervention, with the exception of two participants (one in each group) who were later determined to have been inadvertent enrollments who did not meet eligibility criteria.	Vitamin D Absorption in HIV Infected Young Adults Being Treated With Tenofovir Containing cART	A Randomized, Double-Blind, Placebo-Controlled Trial of the Safety and Effectiveness of Vitamin D3 50,000 IU Every 4 Weeks to Increase Bone Mineral Density and Decrease Tenofovir-Induced Hyperparathyroidism in Youth With HIV Infection Being Treated With Tenofovir-Containing Combination Antiretroviral Therapy (cART)	Completed		Not Applicable	214	Actual	University of North Carolina, Chapel Hill		2			FALSE				TRUE	FALSE	FALSE											00:53:43.600000	00:53:43.600000	OTHER						27	16	24	Subjects randomized to Group A will receive Vitamin D3 50,000 IU orally every four weeks by directly observed therapy (DOT). In addition all subjects receive a multivitamin (MVI) that contains ingredients not to exceed 600 IU of vitamin D3 and 200 mg of Calcium (Ca). Subjects will self-administer one MVI tablet orally once daily.; Subjects randomized to Group B will receive Vitamin D3 placebo orally every four weeks by DOT. In addition all subjects receive a MVI that contains ingredients not to exceed 600 IU of vitamin D3 and 200 mg of Ca. Subjects will self-administer one MVI tablet orally once daily.	Group A: Vitamin D3 50,000 IU orally every four weeks by DOT; Group B: Vitamin D3 placebo orally every four weeks by DOT	0.1166; 0.8383; 0.1378; 0.4686; 0.7601; 0.3978; 0.1187; 0.5098; 0.255; 0.6499; 0.2348; 0.2648; 0.3728; 0.7825; 0.195; 0.7127; 0.4676; 0.021; 0.0144; 0.0001; 0.0814; 0.4808; 0.387; 0.429; 0.9186; 0.4016; 0.581; 0.157; 0.0001; 0.0001; 0.0001; 0.0001		29020329; 30260797	Havens PL, Stephensen CB, Van Loan MD, Schuster GU, Woodhouse LR, Flynn PM, Gordon CM, Pan CG, Rutledge B, Harris DR, Price G, Baker A, Meyer WA 3rd, Wilson CM, Hazra R, Kapogiannis BG, Mulligan K; Adolescent Medicine Trials Network for HIV/AIDS Interventions (ATN) 109 Study Team. Vitamin D3 Supplementation Increases Spine Bone Mineral Density in Adolescents and Young Adults With Human Immunodeficiency Virus Infection Being Treated With Tenofovir Disoproxil Fumarate: A Randomized, Placebo-Controlled Trial. Clin Infect Dis. 2018 Jan 6;66(2):220-228. doi: 10.1093/cid/cix753.; Havens PL, Long D, Schuster GU, Gordon CM, Price G, Wilson CM, Kapogiannis BG, Mulligan K, Stephensen CB; Adolescent Medicine Trials Network for HIV/AIDS Interventions (ATN) 117 and 109 study teams. Tenofovir disoproxil fumarate appears to disrupt the relationship of vitamin D and parathyroid hormone. Antivir Ther. 2018;23(7):623-628. doi: 10.3851/IMP3269. Epub 2018 Sep 27.	This research was conducted at 17 clinical sites, with accrual opening 10/2012. Due to budgetary constraints, accrual to protocol Version 1.0 was placed on hold 9/1/2013; follow-up visits for subjects on study continued while accrual was on hold. Version 2.0 opened to accrual on 2/2/2015. The study was closed to accrual on 6/3/1015.	14	11	0	33
NCT02071914		2014-02-24	2020-02-28		2020-03-25	2014-02-24	2014-02-26	Estimate	2020-02-28	2020-03-16	Actual				2020-03-25	2020-04-08	Actual	2014-02-15	Actual	2014-02-15	2023-03-20	2020-03-31	2014-06-19	Actual	2014-06-19	2014-05-19	Actual	2014-05-19		Interventional			A Study to Evaluate the Efficacy and Safety of CT-P27 in an Influenza Challenge Model	A Randomised, Double-Blind, Placebo-Controlled, Single-Centre, Phase IIa Study in Healthy Volunteers to Evaluate the Efficacy and Safety of CT-P27 in an Influenza Challenge Model	Completed		Phase 2	81	Actual	Celltrion		3			FALSE				FALSE													00:55:49	00:55:49	INDUSTRY						19	18	45	CT-P27 will be administrated once in IV infusion.; CT-P27 will be administrated once in IV infusion.; Placebo will be administrated once in IV infusion.	Influenza A treatment drug.; Placebo.						14	0	0	10
NCT01559454		2012-03-19	2016-01-22		2020-10-12	2012-03-20	2012-03-21	Estimate	2017-02-17	2017-02-20	Actual				2020-10-12	2020-11-03	Actual	2023-02-12		2012-02-29	2023-10-20	2020-10-31	2023-05-14	Actual	2014-05-31	2023-05-14	Actual	2014-05-31		Interventional			Buprenorphine and Methadone for Opioid-dependent Chronic Back Pain Patients	A Randomized Controlled Trial Comparing Buprenorphine and Methadone for Treatment in Opioid Dependent Chronic Back Pain Patients	Completed		Phase 4	19	Actual	State University of New York at Buffalo		2			FALSE				TRUE											Undecided	We are preparing a de-identified data set that could be shared.	00:57:17.200000	00:57:17.200000	OTHER							18	65	10-60 mg/day divided by 2-4 times a day; 4-16 mg/day divided by 2-4 times a day	10-60 mg/day divided by 2-4 times a day for 6 months; 4-16 mg/day divided by 2-4 times a day for 6 months	0.097; 1; 0.348; 0.088; 0.895; 0.6999	95.0; 95.0; 95.0; 95.0; 95.0; 95.0	23480249; 36063082; 31774028	Neumann AM, Blondell RD, Jaanimagi U, Giambrone AK, Homish GG, Lozano JR, Kowalik U, Azadfard M. A preliminary study comparing methadone and buprenorphine in patients with chronic pain and coexistent opioid addiction. J Addict Dis. 2013;32(1):68-78. doi: 10.1080/10550887.2012.759872.; Nielsen S, Tse WC, Larance B. Opioid agonist treatment for people who are dependent on pharmaceutical opioids. Cochrane Database Syst Rev. 2022 Sep 5;9(9):CD011117. doi: 10.1002/14651858.CD011117.pub3.; Neumann AM, Blondell RD, Hoopsick RA, Homish GG. Randomized clinical trial comparing buprenorphine/naloxone and methadone for the treatment of patients with failed back surgery syndrome and opioid addiction. J Addict Dis. 2020 Jan-Mar;38(1):33-41. doi: 10.1080/10550887.2019.1690929. Epub 2019 Nov 27.	Recruitment occurred between January 2012 and December 2013 at an ambulatory care medical clinic. Follow-up data collection lasted until May 2014	0	1	0	1
NCT01547286		2012-02-15	2015-05-08		2017-10-19	2012-03-02	2012-03-07	Estimate	2017-04-20	2017-04-25	Actual				2017-10-19	2017-11-22	Actual	2023-05-12		2012-05-31	2023-10-17	2017-10-31	2023-10-13	Actual	2013-10-31	2023-10-13	Actual	2013-10-31		Interventional		7 Subjects were enrolled and 5 subjects completed the study. Demographics and metacholine challenge test were obtained from all 7 subjects.	Imaging Study of the Lungs During an Allergic Asthma Attack	Redistribution of Pulmonary Perfusion During Bronchoconstriction in Asthma	Completed		Not Applicable	7	Actual	Massachusetts General Hospital		1			FALSE				TRUE													00:58:55.600000	00:58:55.600000	OTHER							18	65		The route of administration will be topical application of the titrated allergen via nebulized droplets to the lungs. The starting dose of allergen will be 3 dose dilutions below the estimated provocative concentration of allergen that causes a 20% fall in Forced Expired Volume in 1 second delivered for 5 minutes at tidal breathing, followed by Forced Expired Volume in 1 second at 10-minute intervals until the lowest Forced Expired Volume in 1 second is established. If the percent of Forced Expired Volume in 1 second fall is < 20%, the next concentration is given, until the Forced Expired Volume in 1 second falls ‚â• 20 percent. When this happens the Forced Expired Volume in 1 second will be followed at 10, 20, 30, 45, and 60 minutes, then hourly for 7 hours. The early asthmatic response is the maximum percent of Forced Expired Volume in 1 second fall between 0 and 3 hours and the late asthmatic response between 3 and 7 hours post allergen challenge.; Physiology study using Computed Tomography and Positron Emission Tomography imaging with Nitrogen-13 saline as radiotracer; images obtained during the early and late phases after allergen challenge; Standard methacholine challenge performed once to determine the subject's dose that causes a 20% fall in Forced Expired Volume in 1 second from baseline.					Subjects were recruited using an IRB approved advertisement from December 2012 - January 2013. Potential subjects completed two screening visits, during which the informed consent was obtained, clinical assessment, spirometry, methacholine challenge and allergic skin tests were performed. All screening visits took place at our pulmonary clinics.	0	0	0
NCT04098354		2019-09-17			2022-07-27	2019-09-18	2019-09-23	Actual							2022-07-27	2022-07-29	Actual	2022-04-15	Actual	2022-04-15	2023-07-22	2022-07-31	2023-01-23	Anticipated	2023-01-31	2023-01-23	Anticipated	2023-01-31		Interventional			Telemonitoring of Hypertensive Patients With Chronic Kidney Disease	Telemonitoring and Case Management for Hypertensive and Remote-dwelling Patients With Chronic Kidney Disease - The Telemonitoring for Improved Kidney Outcomes Study (TIKO): A Clinical Research Protocol	Recruiting		Not Applicable	146	Anticipated	University of Alberta		2			FALSE					FALSE	FALSE									No		00:59:33.500000	00:59:33.500000	OTHER							18		Patients will receive a Bluetooth-enabled and validated electronic upper arm oscillometric BP device (A&D Ltd. UA-651BLE; San Jose, CA) that will be paired to their smartphone. Patients will be required to sit with their back rested for at least 5 minutes with the BP cuff around their arm. They will then be required to push the start button on the HBPT device to initiate BP measurement. HBPT values will be based on a series comprised of the mean of duplicate measures, for morning and evening, for a 7-day period and the first day home BP values will not be considered. The BP data will be auto transmitted via Bluetooth to their smartphone and relayed to a secure web portal for review.; Patients in the control arm will also follow the same BP measurement protocol as the 'active comparator (intervention) group, however, there will be no interactions with the case manager; they will share their BP readings with their primary care physicians or nurse practitioners at scheduled visits.	Patients will receive a Bluetooth-enabled and validated electronic upper arm oscillometric BP device (A&D Ltd. UA-651BLE; San Jose, CA) that will be paired to their smartphone. Patients will be required to sit with their back rested for at least 5 minutes with the BP cuff around their arm. They will then be required to push the start button on the HBPT device to initiate BP measurement. HBPT values will be based on a series comprised of the mean of duplicate measures, for morning and evening, for a 7-day period and the first day home BP values will not be considered. The BP data will be auto transmitted via Bluetooth to their smartphone and relayed to a secure web portal for review.			35186305	Okpechi IG, Zaidi D, Ye F, Fradette M, Schick-Makaroff K, Berendonk C, Abdulrahman A, Braam B, Ghimire A, Hariramani VK, Jindal K, Khan M, Klarenbach S, Muneer S, Ringrose J, Scott-Douglas N, Shojai S, Slabu D, Sultana N, Tinwala MM, Thompson S, Padwal R, Bello AK. Telemonitoring and Case Management for Hypertensive and Remote-Dwelling Patients With Chronic Kidney Disease-The Telemonitoring for Improved Kidney Outcomes Study (TIKO): A Clinical Research Protocol. Can J Kidney Health Dis. 2022 Feb 13;9:20543581221077500. doi: 10.1177/20543581221077500. eCollection 2022.
NCT01461096		2011-10-26	2016-12-14		2021-10-29	2011-10-26	2011-10-27	Estimate	2016-12-14	2017-02-07	Estimate				2021-10-29	2021-11-02	Actual	2023-03-12		2012-03-31	2023-10-21	2021-10-31	2023-01-16	Actual	2016-01-31	2023-12-15	Actual	2015-12-31		Interventional		All participants randomized who had results for the respective baseline measure available. The numbers of participants for each measure are shown below.	Quadrivalent HPV Vaccine to Prevent Anal HPV in HIV-infected Men and Women	A Randomized, Double-Blinded, Placebo-Controlled, Phase III Trial of the Quadrivalent HPV Vaccine to Prevent Anal Human Papillomavirus Infection in HIV-Infected Men and Women	Completed		Phase 3	575	Actual	National Institute of Allergy and Infectious Diseases (NIAID)		2			FALSE				TRUE													00:00:52	00:00:52	NIH						562	27		Participants were prescribed the quadrivalent HPV vaccine at baseline and Weeks 8 and 24.; Participants were prescribed the placebo vaccine at baseline and Weeks 8 and 24.	Participants were prescribed one intramuscular (IM) injection of the quadrivalent HPV vaccine in the upper arm or thigh at baseline and Weeks 8 and 24.; Participants were prescribed one IM injection of the placebo vaccine in the upper arm or thigh at baseline and Weeks 8 and 24.; Participants were prescribed one IM injection of the placebo vaccine in the upper arm or thigh at baseline and Weeks 8 and 24.	0.35	95.1	18614927; 18525266; 34907980; 29659751	D'Souza G, Wiley DJ, Li X, Chmiel JS, Margolick JB, Cranston RD, Jacobson LP. Incidence and epidemiology of anal cancer in the multicenter AIDS cohort study. J Acquir Immune Defic Syndr. 2008 Aug 1;48(4):491-9. doi: 10.1097/QAI.0b013e31817aebfe.; Piketty C, Selinger-Leneman H, Grabar S, Duvivier C, Bonmarchand M, Abramowitz L, Costagliola D, Mary-Krause M; FHDH-ANRS CO 4. Marked increase in the incidence of invasive anal cancer among HIV-infected patients despite treatment with combination antiretroviral therapy. AIDS. 2008 Jun 19;22(10):1203-11. doi: 10.1097/QAD.0b013e3283023f78.; The DAIDS Table for Grading the Severity of Adult and Pediatric Adverse Events (DAIDS AE Grading Table), Version 1.0, December 2004 (Clarification, August 2009).; Kang M, Umbleja T, Ellsworth G, Aberg J, Wilkin T. Effects of Sex, Existing Antibodies, and HIV-1-Related and Other Baseline Factors on Antibody Responses to Quadrivalent HPV Vaccine in Persons With HIV. J Acquir Immune Defic Syndr. 2022 Apr 1;89(4):414-422. doi: 10.1097/QAI.0000000000002891.; Wilkin TJ, Chen H, Cespedes MS, Leon-Cruz JT, Godfrey C, Chiao EY, Bastow B, Webster-Cyriaque J, Feng Q, Dragavon J, Coombs RW, Presti RM, Saah A, Cranston RD. A Randomized, Placebo-Controlled Trial of the Quadrivalent Human Papillomavirus Vaccine in Human Immunodeficiency Virus-Infected Adults Aged 27 Years or Older: AIDS Clinical Trials Group Protocol A5298. Clin Infect Dis. 2018 Oct 15;67(9):1339-1346. doi: 10.1093/cid/ciy274.	In less than 18 months, the full study cohort of 575 participants (472 males and 103 females) were enrolled and randomized in A5298. The first participant was randomized on March 8, 2012 and the last was randomized on August 23, 2013.	182	79	9	96
NCT01505634		2012-01-04	2019-04-26		2019-04-26	2012-01-05	2012-01-06	Estimate	2019-04-26	2019-05-24	Actual				2019-04-26	2019-05-24	Actual	2012-05-16	Actual	2012-05-16	2023-04-19	2019-04-30	2015-07-28	Actual	2015-07-28	2015-07-28	Actual	2015-07-28		Interventional			Safety, Tolerability, and Efficacy of MK-7655 (Relebactam) + Imipenem/Cilastatin Versus Imipenem/Cilastatin Alone for Treating Complicated Urinary Tract Infection (cUTI) (MK-7655-003)	A Phase II, Randomized, Active Comparator-Controlled Clinical Trial to Study the Safety, Tolerability, and Efficacy of MK-7655 + Imipenem/Cilastatin Versus Imipenem/Cilastatin Alone in Patients With Complicated Urinary Tract Infection (cUTI)	Completed		Phase 2	302	Actual	Merck Sharp & Dohme LLC		3			FALSE				FALSE										http://engagezone.msd.com/ds_documentation.php	Yes	http://engagezone.msd.com/doc/ProcedureAccessClinicalTrialData.pdf	00:01:07.200000	00:01:07.200000	INDUSTRY						28	18		Relebactam 250 mg IV co-administered with 500 mg of imipenem/cilastatin once every 6 hours for a minimum of 96 hours. After 96 hours of IV treatment, participants may be switched to 500 mg ciprofloxacin (as optional oral therapy following minimum duration of IV study drug), administered orally, twice daily for the remainder of the study. Antibiotic therapy (IV and oral combined) should not exceed 14 days.; Relebactam 125 mg IV co-administered with 500 mg of imipenem/cilastatin once every 6 hours for a minimum of 96 hours. After 96 hours of IV treatment, participants may be switched to 500 mg ciprofloxacin (as optional oral therapy following minimum duration of IV study drug), administered orally, twice daily for the remainder of the study. Antibiotic therapy (IV and oral combined) should not exceed 14 days.; Matching placebo for relebactam (0.9% normal saline) IV co-administered with 500 mg dose of imipenem/cilastatin once every 6 hours for a minimum of 96 hours. After 96 hours of IV treatment, participants may be switched to 500 mg ciprofloxacin (as optional oral therapy following minimum duration of IV study drug), administered orally, twice daily for the remainder of the study. Antibiotic therapy (IV and oral combined) should not exceed 14 days.	Participants randomized to receive relebactam 250 mg will be administered a 250 mg dose of relebactam IV in a blinded fashion once every 6 hours with each dose infused over a 30-minute interval.; Participants randomized to receive relebactam 125 mg will be administered a 125 mg dose of relebactam IV in a blinded-treatment fashion once every 6 hours with each dose infused over a 30-minute interval.; A 500 mg dose of imipenem/cilastatin will be administered IV in an open-label fashion once every 6 hours with each dose infused over a 30-minute interval.; Participants randomized to receive imipenem/cilastatin alone will receive a placebo-matching infusion of IV normal saline (0.9%) once every 6 hours.; After at least 96 hours of IV treatment, participants may be switched, at the discretion of the investigator, to 500 mg ciprofloxacin, administered orally, twice daily	0.005; 0.001; 0.315; 0.315; 0.999; 0.999	95.0; 95.0; 95.0; 95.0; 95.0; 95.0; 95.0; 95.0; 95.0; 95.0; 95.0; 95.0; 95.0; 95.0; 95.0; 95.0; 95.0; 95.0; 95.0; 95.0; 95.0; 95.0; 95.0; 95.0; 95.0; 95.0; 95.0; 95.0	28575389	Sims M, Mariyanovski V, McLeroth P, Akers W, Lee YC, Brown ML, Du J, Pedley A, Kartsonis NA, Paschke A. Prospective, randomized, double-blind, Phase 2 dose-ranging study comparing efficacy and safety of imipenem/cilastatin plus relebactam with imipenem/cilastatin alone in patients with complicated urinary tract infections. J Antimicrob Chemother. 2017 Sep 1;72(9):2616-2626. doi: 10.1093/jac/dkx139.	Participants were enrolled with complicated urinary tract infection (cUTI) or acute pyelonephritis judged by the investigator to be serious (requiring hospitalization and intravenous (IV) antibiotic therapy); pyuria; and 1 positive urine culture within 48 hours of enrollment.	27	10	2	14
NCT01497366		2011-12-19	2014-01-15	2013-11-20	2014-03-04	2011-12-21	2011-12-22	Estimate	2014-03-04	2014-04-02	Estimate	2013-11-20	2013-12-06	Estimate	2014-03-04	2014-04-02	Estimate	2023-12-11		2011-12-31	2023-03-14	2014-03-31	2023-04-13	Actual	2013-04-30	2023-01-13	Actual	2013-01-31		Interventional	FISSION	Safety Analysis Set	Phase 3 Study of Sofosbuvir and Ribavirin	A Phase 3, Multicenter, Randomized, Active-Controlled Study to Investigate the Safety and Efficacy of PSI-7977 and Ribavirin for 12 Weeks Compared to Pegylated Interferon and Ribavirin for 24 Weeks in Treatment-Na√Øve Patients With Chronic Genotype 2 or 3 HCV Infection	Completed		Phase 3	527	Actual	Gilead Sciences		2			FALSE				TRUE													00:02:07.300000	00:02:07.300000	INDUSTRY						1773	18		Participants were randomized to receive sofosbuvir+RBV for 12 weeks.; Participants were randomized to receive PEG+RBV for 24 weeks.	Sofosbuvir 400 mg (2 √ó 200 mg tablets) administered orally once daily; Pegylated interferon alfa-2a (PEG) 180 Œºg administered once weekly by subcutaneous injection; Ribavirin (RBV) administered as 200 mg tablets up to 1200 mg in a divided daily dose Dose of sofosbuvir+RBV group based on baseline weight: < 75kg = 1000 mg and ‚â• 75 kg = 1200 mg Dose of PEG+RBV group: 800 mg		95	25040192; 23607594	Stepanova M, Nader F, Cure S, Bourhis F, Hunt S, Younossi ZM. Patients' preferences and health utility assessment with SF-6D and EQ-5D in patients with chronic hepatitis C treated with sofosbuvir regimens. Aliment Pharmacol Ther. 2014 Sep;40(6):676-85. doi: 10.1111/apt.12880. Epub 2014 Jul 15.; Lawitz E, Mangia A, Wyles D, Rodriguez-Torres M, Hassanein T, Gordon SC, Schultz M, Davis MN, Kayali Z, Reddy KR, Jacobson IM, Kowdley KV, Nyberg L, Subramanian GM, Hyland RH, Arterburn S, Jiang D, McNally J, Brainard D, Symonds WT, McHutchison JG, Sheikh AM, Younossi Z, Gane EJ. Sofosbuvir for previously untreated chronic hepatitis C infection. N Engl J Med. 2013 May 16;368(20):1878-87. doi: 10.1056/NEJMoa1214853. Epub 2013 Apr 23.	Subjects were enrolled in a total of 90 study sites in the United States, Australia, New Zealand, Canada, Sweden, Italy, and the Netherlands. The first participant was screened on 19 December 2011. The last participant observation was on 08 April 2013.	452	10	0	45
NCT01474434		2011-11-09	2015-06-04		2016-03-16	2011-11-15	2011-11-18	Estimate	2016-03-16	2016-04-14	Estimate				2016-03-16	2016-04-14	Estimate	2023-12-11		2011-12-31	2023-03-16	2016-03-31	2023-06-14	Actual	2014-06-30	2023-06-14	Actual	2014-06-30		Interventional		The safety analysis set included all patients who received at least one dose of study drug.	Efficacy of LCQ908 on Cardiovascular Risk	A Randomized, Double-blind, Placebo Controlled Study to Assess the Efficacy of LCQ908 on Cardiovascular Risk	Terminated		Phase 2	41	Actual	Novartis		2		The study was terminated based on interim analysis. See detailed description.	FALSE																	00:02:30	00:02:30	INDUSTRY						146	40	80	Pradigastat 80 mg (4 x 20-mg tablets) loading dose daily for three days followed by pradigastat 20 mg (2 x 10-mg tablets) daily for two days followed by a 30-day washout period in between followed by 5-day placebo treatment; Placebo (5-day treatment period) followed by a 30-day washout period followed by pradigastat 80 mg (4 x 20-mg tablets) loading dose daily for three days followed by p20 mg (2 x 10-mg tablets) daily for two days	pradigastat tablets were supplied to the investigators at dose strengths of 10 mg and 20 mg as individual patient packs.; matching placebo tablets					Study was terminated upon Part A interim analysis. Total 41 patients randomized to Part A i.e.17 patients in cohort 1 and 24 patients in Cohort 2.	57	1	0	25
NCT04674774		2020-12-14			2022-01-27	2020-12-14	2020-12-19	Actual							2022-01-27	2022-02-10	Actual	2021-03-04	Actual	2021-03-04	2023-01-22	2022-01-31	2022-03-31	Anticipated	2022-03-31	2022-02-28	Anticipated	2022-02-28		Interventional			Efficacy of Tegoprazan Based Bismuth Quadruple Therapy for Helicobacter Pylori Infection	Efficacy of Tegoprazan Based Bismuth Quadruple Therapy Compared With Bismuth Quadruple Therapy for Helicobacter Pylori Infection: Randomized, Double-blind, Active-Controlled Study	Active, not recruiting		Not Applicable	217	Actual	Incheon St.Mary's Hospital		2			FALSE					FALSE	FALSE											00:02:41.600000	00:02:41.600000	OTHER							19	75	tegoprazan based bismuth quadruple therapy group; PPI based bismuth quadruple therapy group	oral administration of tegoprazan-based bismuth quadruple therapy(tegoprazan 50 mg b.i.d, bismuth 300 mg q.i.d, metronidazole 500 mg t.i.d, tetracycline 500 mg q.i.d) for 14 days; oral administration of PPI-based bismuth quadruple therapy(lansoprazole 30 mg b.i.d, bismuth 300 mg q.i.d, metronidazole 500 mg t.i.d, tetracycline 500 mg q.i.d) for 14 day
NCT04500132		2020-08-04			2022-02-08	2020-08-04	2020-08-05	Actual							2022-02-08	2022-02-10	Actual	2020-05-28	Actual	2020-05-28	2023-02-22	2022-02-28	2021-02-15	Actual	2021-02-15	2021-02-04	Actual	2021-02-04		Interventional			To Evaluate Safety and Efficacy of EC-18 in COVID-19 Infection to Pneumonia	Phase 2, Multi-center, Randomized, Double-blind, Placebo- Controlled Study to Evaluate the Safety and Efficacy of EC-18 in COVID-19 Infection to Pneumonia	Completed		Phase 2	63	Actual	Enzychem Lifesciences Corporation		2			FALSE				TRUE	FALSE	FALSE									No		00:04:06.500000	00:04:06.500000	INDUSTRY							19		EC-18 QD; Placebo EC-18 QD	EC-18 QD; Placebo EC-18 QD
NCT04048122		2019-08-01			2022-08-29	2019-08-05	2019-08-07	Actual							2022-08-29	2022-08-30	Actual	2019-11-04	Actual	2019-11-04	2023-08-22	2022-08-31	2022-07-01	Actual	2022-07-01	2022-07-01	Actual	2022-07-01		Interventional			Feasibility and Effect of a Strategy-Based Cognitive Intervention for Parkinson Disease	Strategy-based Cognitive Intervention for Parkinson Disease: A Pilot Randomized Controlled Trial	Completed		Not Applicable	60	Actual	Washington University School of Medicine		2			FALSE				FALSE	FALSE	FALSE									No		00:04:10.900000	00:04:10.900000	OTHER							40		This treatment is task-oriented training, a widely-used approach in neurorehabilitation, that parallels the cognitive process training used in PD to-date but with simulated functional tasks (vs. computer or paper & pencil tasks). It has the same basic protocol as MC4PD, but it is therapist-directed, and the OT does not address strategies, metacognition, generalization, or use mediation or action plans. The OT selects treatment activities based on the client's cognitive profile and goals from a published set of activities designed for use in cognitive interventions. Graded task practice with OT feedback on performance accuracy is used to produce neurocognitive improvement (or possibly independent strategy development). The OT assigns practice of specific cognitively challenging everyday life activities for homework (but without action plans).; This treatment focuses on improving functional performance by enhancing the generation and use of strategies-which can be internal (e.g., self-talk, planning) or external (e.g., checklist, alarm)-to circumvent cognitive processing limitations caused by PD. It uses a standardized approach across and within sessions for all clients while being tailored to each client's cognitive problems and goals.	This treatment is task-oriented training, a widely-used approach in neurorehabilitation, that parallels the cognitive process training used in PD to-date but with simulated functional tasks (vs. computer or paper & pencil tasks). It has the same basic protocol as MC4PD, but it is therapist-directed, and the OT does not address strategies, metacognition, generalization, or use mediation or action plans. The OT selects treatment activities based on the client's cognitive profile and goals from a published set of activities designed for use in cognitive interventions. Graded task practice with OT feedback on performance accuracy is used to produce neurocognitive improvement (or possibly independent strategy development). The OT assigns practice of specific cognitively challenging everyday life activities for homework (but without action plans).; This treatment is task-oriented training, a widely-used approach in neurorehabilitation, that parallels the cognitive process training used in PD to-date but with simulated functional tasks (vs. computer or paper & pencil tasks). It has the same basic protocol as MC4PD, but it is therapist-directed, and the OT does not address strategies, metacognition, generalization, or use mediation or action plans. Therefore, this is a standard-of-care approach that includes all but the proposed critical elements of MC4PD. The OT reviews pre-treatment cognitive test scores with the client but without discussion to build awareness. The OT selects treatment activities based on the client's cognitive profile and goals from a published set of activities designed for use in cognitive interventions.			35713209	Foster ER, Carson L, Jonas J, Kang E, Doty T, Toglia J. The Weekly Calendar Planning Activity to Assess Functional Cognition in Parkinson Disease. OTJR (Thorofare N J). 2022 Oct;42(4):315-323. doi: 10.1177/15394492221104075. Epub 2022 Jun 17.
NCT04055220		2019-08-05			2022-08-18	2019-08-12	2019-08-13	Actual							2022-08-18	2022-08-19	Actual	2020-03-03	Actual	2020-03-03	2023-08-22	2022-08-31	2026-10-01	Anticipated	2026-10-01	2026-10-01	Anticipated	2026-10-01		Interventional	REGOSTA		Efficacy and Safety of Regorafenib as Maintenance Therapy After First-line Treatment in Patients With Bone Sarcomas	A Randomized, Placebo-controlled, Double-blinded, Multicentre Study Evaluating the Efficacy and Safety of Regorafenib as Maintenance Therapy After First-line Treatment in Patients With Bone Sarcomas	Recruiting		Not Applicable	168	Anticipated	Centre Leon Berard		2			FALSE				TRUE	FALSE	FALSE			FALSE								00:04:49.700000	00:04:49.700000	OTHER							12		Treatment will be divided in 28 days cycles, including a 21-day period of treatment by regorafenib followed by a 7-day period of rest. In case of toxicity, dose can be reduced or treatment interrupted according to Specific Product Characteristics (SPC). Patients can receive up to a maximum of 13 cycles (maximum treatment period : 12 Months).; Treatment will be divided in 28 days cycles, including a 21-day period of treatment by placebo followed by a 7-day period of rest. In case of toxicity, dose can be reduced or treatment interrupted according to Specific Product Characteristics (SPC). Patients can receive up to a maximum of 13 cycles (maximum treatment period : 12 Months).	Treatment for 13 cycles (12 months) maximum. During each cycle, patient will take once a day, during 21 days, followed by 7 days without treatment : 3 tablets daily, corresponding to a total of 120 mg of Regorafenib (3 weeks out of 4 weeks) in patients ‚â• 16 years old and patients < 16 years old with BSA ‚â• 1.70m¬≤; 2 tablets daily corresponding to a total of 80 mg of Regorafenib (3 weeks out of 4 weeks) in patients < 16 years old with 1.30m¬≤ ‚â§ BSA < 1.70m¬≤;; Treatment for 13 cycles (12 months) maximum. During each cycle, patient will take once a day, during 21 days, followed by 7 days without placebo treatment : 3 placebo tablets (3 weeks out of 4 weeks) in patients ‚â• 16 years old and patients < 16 years old with BSA ‚â• 1.70m¬≤; 2 placebo tablets (3 weeks out of 4 weeks) in patients < 16 years old with 1.30m¬≤ ‚â§ BSA < 1.70m¬≤;
NCT04051320		2019-08-07			2022-08-10	2019-08-07	2019-08-09	Actual							2022-08-10	2022-08-11	Actual	2020-01-02	Actual	2020-01-02	2023-08-22	2022-08-31	2022-07-19	Actual	2022-07-19	2022-07-15	Actual	2022-07-15		Interventional			Characterizing the Neural Substrates of Irritability in Women: an Experimental Neuroendocrine Model	Characterizing the Neural Substrates of Irritability in Women: an Experimental Neuroendocrine Model	Completed		Phase 2	52	Actual	University of North Carolina, Chapel Hill		2			FALSE					TRUE	FALSE			FALSE			Deidentified individual data that supports the results will be shared beginning 18 to 24 months following publication.	Approval from an IRB, IEC, or REB, as applicable and execution of a data use/sharing agreement with UNC.		Yes	Deidentified individual data that supports the results will be shared beginning 18 to 24 months following publication provided the investigator who proposes to use the data has approval from an Institutional Review Board (IRB), Independent Ethics Committee (IEC), or Research Ethics Board (REB), as applicable, and executes a data use/sharing agreement with UNC.	00:05:23.600000	00:05:23.600000	OTHER							22	45	Participants will take leuprolide acetate (lupron) via intramuscular injection, for 2 months. Participants will take 2 mg of estradiol twice daily and 200 mg of progesterone twice daily for 2 weeks.; Participants will take leuprolide acetate (lupron) via intramuscular injection, for 2 months. Participants will take 2 mg of estradiol twice daily and 200 mg of progesterone twice daily for 2 weeks.	3.75 mg/month leuprolide acetate intramuscular injection; 2 mg estradiol tablet; 200 mg micronized progesterone tablets			27343883; 19274052; 15705000; 16958570; 26241663; 29329048; 8827860; 28192770; 26908469; 12609315; 12928511; 25580673; 28274677; 25059681; 27347888; 26359613; 10831472; 3651732; 27782299; 26465707; 19570932; 25901774; 27902832; 28103715; 23732841; 17048109; 15225972; 28888920; 27137422; 16946179; 2941469; 17845118; 16687507; 19770056; 28135689; 15953589; 17267795; 20037920; 10532148; 10372472; 17390565; 10333383; 15820239; 17888408; 20843875; 21507385; 17012690; 19261334; 18281017; 9435325; 15886244; 9329339; 15979150; 9238064; 18354393; 21802737; 19192444; 1906893; 3012339; 8267060; 7631316; 9015017; 11095429; 9920060; 3791826; 8855853; 8855852; 8855854; 15467059; 1870648; 12771114; 6304131; 6241562; 2005736; 12904517; 16641306; 16484450; 16417416; 16033876; 15006823; 16476878; 15657326; 3335303; 16260510; 14754692; 15728164; 3795407; 7753136; 10213546; 16682578; 16609086; 12824205; 12824214; 12824206; 15485726; 12117397; 23798350	Vidal-Ribas P, Brotman MA, Valdivieso I, Leibenluft E, Stringaris A. The Status of Irritability in Psychiatry: A Conceptual and Quantitative Review. J Am Acad Child Adolesc Psychiatry. 2016 Jul;55(7):556-70. doi: 10.1016/j.jaac.2016.04.014. Epub 2016 May 6.; American Psychiatric Association. Diagnostic and Statistical Manual of Mental Disorders (DSM-5¬Æ). (American Psychiatric Pub, 2013).; Fava M, Hwang I, Rush AJ, Sampson N, Walters EE, Kessler RC. The importance of irritability as a symptom of major depressive disorder: results from the National Comorbidity Survey Replication. Mol Psychiatry. 2010 Aug;15(8):856-67. doi: 10.1038/mp.2009.20. Epub 2009 Mar 10.; Perlis RH, Fraguas R, Fava M, Trivedi MH, Luther JF, Wisniewski SR, Rush AJ. Prevalence and clinical correlates of irritability in major depressive disorder: a preliminary report from the Sequenced Treatment Alternatives to Relieve Depression study. J Clin Psychiatry. 2005 Feb;66(2):159-66; quiz 147, 273-4.; Leibenluft E, Cohen P, Gorrindo T, Brook JS, Pine DS. Chronic versus episodic irritability in youth: a community-based, longitudinal study of clinical and diagnostic associations. J Child Adolesc Psychopharmacol. 2006 Aug;16(4):456-66. doi: 10.1089/cap.2006.16.456.; Price M, van Stolk-Cooke K. Examination of the interrelations between the factors of PTSD, major depression, and generalized anxiety disorder in a heterogeneous trauma-exposed sample using DSM 5 criteria. J Affect Disord. 2015 Nov 1;186:149-55. doi: 10.1016/j.jad.2015.06.012. Epub 2015 Jul 29.; Van Voorhees EE, Dennis PA, Elbogen EB, Fuemmeler B, Neal LC, Calhoun PS, Beckham JC. Characterizing anger-related affect in individuals with posttraumatic stress disorder using ecological momentary assessment. Psychiatry Res. 2018 Mar;261:274-280. doi: 10.1016/j.psychres.2017.12.080. Epub 2018 Jan 3.; Penn DL, Spaulding W, Reed D, Sullivan M. The relationship of social cognition to ward behavior in chronic schizophrenia. Schizophr Res. 1996 Jul 5;20(3):327-35. doi: 10.1016/0920-9964(96)00010-2.; Bilgi MM, Taspinar S, Aksoy B, Oguz K, Coburn K, Gonul AS. The relationship between childhood trauma, emotion recognition, and irritability in schizophrenia patients. Psychiatry Res. 2017 May;251:90-96. doi: 10.1016/j.psychres.2017.01.091. Epub 2017 Feb 3.; McGuire K, Fung LK, Hagopian L, Vasa RA, Mahajan R, Bernal P, Silberman AE, Wolfe A, Coury DL, Hardan AY, Veenstra-VanderWeele J, Whitaker AH. Irritability and Problem Behavior in Autism Spectrum Disorder: A Practice Pathway for Pediatric Primary Care. Pediatrics. 2016 Feb;137 Suppl 2:S136-48. doi: 10.1542/peds.2015-2851L. Epub 2016 Feb 1.; Alper KR, Barry JJ, Balabanov AJ. Treatment of psychosis, aggression, and irritability in patients with epilepsy. Epilepsy Behav. 2002 Oct;3(5S):13-18. doi: 10.1016/s1525-5069(02)00500-5.; Lopez OL, Becker JT, Sweet RA, Klunk W, Kaufer DI, Saxton J, Habeych M, DeKosky ST. Psychiatric symptoms vary with the severity of dementia in probable Alzheimer's disease. J Neuropsychiatry Clin Neurosci. 2003 Summer;15(3):346-53. doi: 10.1176/jnp.15.3.346.; Scott LN, Stepp SD, Hallquist MN, Whalen DJ, Wright AGC, Pilkonis PA. Daily shame and hostile irritability in adolescent girls with borderline personality disorder symptoms. Personal Disord. 2015 Jan;6(1):53-63. doi: 10.1037/per0000107.; Leibenluft E. Pediatric Irritability: A Systems Neuroscience Approach. Trends Cogn Sci. 2017 Apr;21(4):277-289. doi: 10.1016/j.tics.2017.02.002. Epub 2017 Mar 6.; Williamson JA, O'Hara MW, Stuart S, Hart KJ, Watson D. Assessment of postpartum depressive symptoms: the importance of somatic symptoms and irritability. Assessment. 2015 Jun;22(3):309-18. doi: 10.1177/1073191114544357. Epub 2014 Jul 24.; Schiller CE, Johnson SL, Abate AC, Schmidt PJ, Rubinow DR. Reproductive Steroid Regulation of Mood and Behavior. Compr Physiol. 2016 Jun 13;6(3):1135-60. doi: 10.1002/cphy.c150014.; Postpartum Depression: Action Towards Causes and Treatment (PACT) Consortium. Heterogeneity of postpartum depression: a latent class analysis. Lancet Psychiatry. 2015 Jan;2(1):59-67. doi: 10.1016/S2215-0366(14)00055-8. Epub 2015 Jan 8.; Bloch M, Schmidt PJ, Danaceau M, Murphy J, Nieman L, Rubinow DR. Effects of gonadal steroids in women with a history of postpartum depression. Am J Psychiatry. 2000 Jun;157(6):924-30. doi: 10.1176/appi.ajp.157.6.924.; Cox JL, Holden JM, Sagovsky R. Detection of postnatal depression. Development of the 10-item Edinburgh Postnatal Depression Scale. Br J Psychiatry. 1987 Jun;150:782-6. doi: 10.1192/bjp.150.6.782.; Salum GA, Mogg K, Bradley BP, Stringaris A, Gadelha A, Pan PM, Rohde LA, Polanczyk GV, Manfro GG, Pine DS, Leibenluft E. Association between irritability and bias in attention orienting to threat in children and adolescents. J Child Psychol Psychiatry. 2017 May;58(5):595-602. doi: 10.1111/jcpp.12659. Epub 2016 Oct 26.; Blair RJ. The Neurobiology of Impulsive Aggression. J Child Adolesc Psychopharmacol. 2016 Feb;26(1):4-9. doi: 10.1089/cap.2015.0088. Epub 2015 Oct 14.; Stringaris A, Cohen P, Pine DS, Leibenluft E. Adult outcomes of youth irritability: a 20-year prospective community-based study. Am J Psychiatry. 2009 Sep;166(9):1048-54. doi: 10.1176/appi.ajp.2009.08121849. Epub 2009 Jul 1.; Savage J, Verhulst B, Copeland W, Althoff RR, Lichtenstein P, Roberson-Nay R. A genetically informed study of the longitudinal relation between irritability and anxious/depressed symptoms. J Am Acad Child Adolesc Psychiatry. 2015 May;54(5):377-84. doi: 10.1016/j.jaac.2015.02.010. Epub 2015 Feb 28.; Stoddard J, Tseng WL, Kim P, Chen G, Yi J, Donahue L, Brotman MA, Towbin KE, Pine DS, Leibenluft E. Association of Irritability and Anxiety With the Neural Mechanisms of Implicit Face Emotion Processing in Youths With Psychopathology. JAMA Psychiatry. 2017 Jan 1;74(1):95-103. doi: 10.1001/jamapsychiatry.2016.3282.; Brotman MA, Kircanski K, Stringaris A, Pine DS, Leibenluft E. Irritability in Youths: A Translational Model. Am J Psychiatry. 2017 Jun 1;174(6):520-532. doi: 10.1176/appi.ajp.2016.16070839. Epub 2017 Jan 20.; Deveney CM, Connolly ME, Haring CT, Bones BL, Reynolds RC, Kim P, Pine DS, Leibenluft E. Neural mechanisms of frustration in chronically irritable children. Am J Psychiatry. 2013 Oct;170(10):1186-94. doi: 10.1176/appi.ajp.2013.12070917.; Vitaro F, Barker ED, Boivin M, Brendgen M, Tremblay RE. Do early difficult temperament and harsh parenting differentially predict reactive and proactive aggression? J Abnorm Child Psychol. 2006 Oct;34(5):685-95. doi: 10.1007/s10802-006-9055-6. Epub 2006 Oct 18.; Gray, J. A. The Psychology of Fear and Stress. (CUP Archive, 1987).; McNaughton N, Corr PJ. A two-dimensional neuropsychology of defense: fear/anxiety and defensive distance. Neurosci Biobehav Rev. 2004 May;28(3):285-305. doi: 10.1016/j.neubiorev.2004.03.005.; Cox EQ, Raines C, Kimmel M, Richardson E, Stuebe A, Meltzer-Brody S. Comprehensive Integrated Care Model to Improve Maternal Mental Health. J Obstet Gynecol Neonatal Nurs. 2017 Nov-Dec;46(6):923-930. doi: 10.1016/j.jogn.2017.08.003. Epub 2017 Sep 6.; Spinelli MG, Endicott J, Goetz RR, Segre LS. Reanalysis of efficacy of interpersonal psychotherapy for antepartum depression versus parenting education program: initial severity of depression as a predictor of treatment outcome. J Clin Psychiatry. 2016 Apr;77(4):535-40. doi: 10.4088/JCP.15m09787.; Forty L, Jones L, Macgregor S, Caesar S, Cooper C, Hough A, Dean L, Dave S, Farmer A, McGuffin P, Brewster S, Craddock N, Jones I. Familiality of postpartum depression in unipolar disorder: results of a family study. Am J Psychiatry. 2006 Sep;163(9):1549-53. doi: 10.1176/ajp.2006.163.9.1549.; First, M. B., Spitzer, R. L., Gibbon, M. & Williams, J. B. W. Structured Clinical Interview for DSM-IV-TR Axis I Disorders, Research Version, Non-patient Edition. (SCID-I/NP). (Biometrics Research, New York State Psychiatric Institute, 2002).; Clark, L. A. Schedule for Nonadaptive and Adaptive Personality (SNAP). (University of Minnesota Press, 1993).; Endicott J, Nee J, Cohen J, Halbreich U. Premenstrual changes: patterns and correlates of daily ratings. J Affect Disord. 1986 Mar-Apr;10(2):127-35. doi: 10.1016/0165-0327(86)90035-2.; Watson D, O'Hara MW, Simms LJ, Kotov R, Chmielewski M, McDade-Montez EA, Gamez W, Stuart S. Development and validation of the Inventory of Depression and Anxiety Symptoms (IDAS). Psychol Assess. 2007 Sep;19(3):253-68. doi: 10.1037/1040-3590.19.3.253.; Carver, C. S. & White, T. L. Behavioral Inhibition, Behavioral Activation, and Affective Responses to Impending Reward and Punishment: The Bis/bas Scales. J. Pers. Soc. Psychol. 67, 319-333 (1994).; Wright, K. A., Lam, D. H. & Brown, R. G. Reduced approach motivation following nonreward: Extension of the BIS/BAS scales. Personal. Individ. Differ. 47, 753-757 (2009).; Beaver JD, Lawrence AD, van Ditzhuijzen J, Davis MH, Woods A, Calder AJ. Individual differences in reward drive predict neural responses to images of food. J Neurosci. 2006 May 10;26(19):5160-6. doi: 10.1523/JNEUROSCI.0350-06.2006.; Simon JJ, Walther S, Fiebach CJ, Friederich HC, Stippich C, Weisbrod M, Kaiser S. Neural reward processing is modulated by approach- and avoidance-related personality traits. Neuroimage. 2010 Jan 15;49(2):1868-74. doi: 10.1016/j.neuroimage.2009.09.016. Epub 2009 Sep 18.; Tseng WL, Moroney E, Machlin L, Roberson-Nay R, Hettema JM, Carney D, Stoddard J, Towbin KA, Pine DS, Leibenluft E, Brotman MA. Test-retest reliability and validity of a frustration paradigm and irritability measures. J Affect Disord. 2017 Apr 1;212:38-45. doi: 10.1016/j.jad.2017.01.024. Epub 2017 Jan 23.; Rich BA, Schmajuk M, Perez-Edgar KE, Pine DS, Fox NA, Leibenluft E. The impact of reward, punishment, and frustration on attention in pediatric bipolar disorder. Biol Psychiatry. 2005 Oct 1;58(7):532-9. doi: 10.1016/j.biopsych.2005.01.006. Epub 2005 Jun 13.; Rich BA, Schmajuk M, Perez-Edgar KE, Fox NA, Pine DS, Leibenluft E. Different psychophysiological and behavioral responses elicited by frustration in pediatric bipolar disorder and severe mood dysregulation. Am J Psychiatry. 2007 Feb;164(2):309-17. doi: 10.1176/ajp.2007.164.2.309.; Rich BA, Holroyd T, Carver FW, Onelio LM, Mendoza JK, Cornwell BR, Fox NA, Pine DS, Coppola R, Leibenluft E. A preliminary study of the neural mechanisms of frustration in pediatric bipolar disorder using magnetoencephalography. Depress Anxiety. 2010 Mar;27(3):276-86. doi: 10.1002/da.20649.; Mogg, K. & Bradley, B. P. Attentional Bias in Generalized Anxiety Disorder Versus Depressive Disorder. Cogn. Ther. Res. 29, 29-45 (2005).; Bradley BP, Mogg K, White J, Groom C, de Bono J. Attentional bias for emotional faces in generalized anxiety disorder. Br J Clin Psychol. 1999 Sep;38(3):267-78. doi: 10.1348/014466599162845.; Mogg K, Bradley BP. Some methodological issues in assessing attentional biases for threatening faces in anxiety: a replication study using a modified version of the probe detection task. Behav Res Ther. 1999 Jun;37(6):595-604. doi: 10.1016/s0005-7967(98)00158-2.; Golomb BA, Cortez-Perez M, Jaworski BA, Mednick S, Dimsdale J. Point subtraction aggression paradigm: validity of a brief schedule of use. Violence Vict. 2007;22(1):95-103. doi: 10.1891/vv-v22i1a006.; Dougherty DM, Bjork JM, Huckabee HC, Moeller FG, Swann AC. Laboratory measures of aggression and impulsivity in women with borderline personality disorder. Psychiatry Res. 1999 Mar 22;85(3):315-26. doi: 10.1016/s0165-1781(99)00011-6.; Hooley JM, Gruber SA, Scott LA, Hiller JB, Yurgelun-Todd DA. Activation in dorsolateral prefrontal cortex in response to maternal criticism and praise in recovered depressed and healthy control participants. Biol Psychiatry. 2005 Apr 1;57(7):809-12. doi: 10.1016/j.biopsych.2005.01.012.; Grimm S, Beck J, Schuepbach D, Hell D, Boesiger P, Bermpohl F, Niehaus L, Boeker H, Northoff G. Imbalance between left and right dorsolateral prefrontal cortex in major depression is linked to negative emotional judgment: an fMRI study in severe major depressive disorder. Biol Psychiatry. 2008 Feb 15;63(4):369-76. doi: 10.1016/j.biopsych.2007.05.033. Epub 2007 Sep 21.; Moses-Kolko EL, Perlman SB, Wisner KL, James J, Saul AT, Phillips ML. Abnormally reduced dorsomedial prefrontal cortical activity and effective connectivity with amygdala in response to negative emotional faces in postpartum depression. Am J Psychiatry. 2010 Nov;167(11):1373-80. doi: 10.1176/appi.ajp.2010.09081235. Epub 2010 Sep 15.; Moses-Kolko EL, Fraser D, Wisner KL, James JA, Saul AT, Fiez JA, Phillips ML. Rapid habituation of ventral striatal response to reward receipt in postpartum depression. Biol Psychiatry. 2011 Aug 15;70(4):395-9. doi: 10.1016/j.biopsych.2011.02.021. Epub 2011 Apr 20.; Epstein J, Pan H, Kocsis JH, Yang Y, Butler T, Chusid J, Hochberg H, Murrough J, Strohmayer E, Stern E, Silbersweig DA. Lack of ventral striatal response to positive stimuli in depressed versus normal subjects. Am J Psychiatry. 2006 Oct;163(10):1784-90. doi: 10.1176/ajp.2006.163.10.1784.; Smoski MJ, Felder J, Bizzell J, Green SR, Ernst M, Lynch TR, Dichter GS. fMRI of alterations in reward selection, anticipation, and feedback in major depressive disorder. J Affect Disord. 2009 Nov;118(1-3):69-78. doi: 10.1016/j.jad.2009.01.034. Epub 2009 Mar 3.; Hamilton JP, Gotlib IH. Neural substrates of increased memory sensitivity for negative stimuli in major depression. Biol Psychiatry. 2008 Jun 15;63(12):1155-62. doi: 10.1016/j.biopsych.2007.12.015. Epub 2008 Feb 20.; Schmidt PJ, Nieman LK, Danaceau MA, Adams LF, Rubinow DR. Differential behavioral effects of gonadal steroids in women with and in those without premenstrual syndrome. N Engl J Med. 1998 Jan 22;338(4):209-16. doi: 10.1056/NEJM199801223380401.; Roca CA, Schmidt PJ, Deuster PA, Danaceau MA, Altemus M, Putnam K, Chrousos GP, Nieman LK, Rubinow DR. Sex-related differences in stimulated hypothalamic-pituitary-adrenal axis during induced gonadal suppression. J Clin Endocrinol Metab. 2005 Jul;90(7):4224-31. doi: 10.1210/jc.2004-2525. Epub 2005 May 10. Erratum In: J Clin Endocrinol Metab. 2005 Sep;90(9):5522. Roca, Catherine A [added]; Schmidt, Peter J [added]; Deuster, Patricia A [added]; Danaceau, Merry A [added]; Altemus, Margaret [added].; Leibenluft E, Schmidt PJ, Turner EH, Danaceau MA, Ashman SB, Wehr TA, Rubinow DR. Effects of leuprolide-induced hypogonadism and testosterone replacement on sleep, melatonin, and prolactin secretion in men. J Clin Endocrinol Metab. 1997 Oct;82(10):3203-7. doi: 10.1210/jcem.82.10.4270.; Bloch M, Rotenberg N, Koren D, Klein E. Risk factors associated with the development of postpartum mood disorders. J Affect Disord. 2005 Sep;88(1):9-18. doi: 10.1016/j.jad.2005.04.007.; Berman KF, Schmidt PJ, Rubinow DR, Danaceau MA, Van Horn JD, Esposito G, Ostrem JL, Weinberger DR. Modulation of cognition-specific cortical activity by gonadal steroids: a positron-emission tomography study in women. Proc Natl Acad Sci U S A. 1997 Aug 5;94(16):8836-41. doi: 10.1073/pnas.94.16.8836.; Schmidt PJ, Steinberg EM, Negro PP, Haq N, Gibson C, Rubinow DR. Pharmacologically induced hypogonadism and sexual function in healthy young women and men. Neuropsychopharmacology. 2009 Feb;34(3):565-76. doi: 10.1038/npp.2008.24. Epub 2008 Mar 19. Erratum In: Neuropsychopharmacology. 2009 Feb;34(3):816.; Le Strat Y, Dubertret C, Le Foll B. Prevalence and correlates of major depressive episode in pregnant and postpartum women in the United States. J Affect Disord. 2011 Dec;135(1-3):128-38. doi: 10.1016/j.jad.2011.07.004. Epub 2011 Jul 29.; Vesga-Lopez O, Schneier FR, Wang S, Heimberg RG, Liu SM, Hasin DS, Blanco C. Gender differences in generalized anxiety disorder: results from the National Epidemiologic Survey on Alcohol and Related Conditions (NESARC). J Clin Psychiatry. 2008 Oct;69(10):1606-16. Epub 2008 Sep 23.; Steingold KA, Matt DW, DeZiegler D, Sealey JE, Fratkin M, Reznikov S. Comparison of transdermal to oral estradiol administration on hormonal and hepatic parameters in women with premature ovarian failure. J Clin Endocrinol Metab. 1991 Aug;73(2):275-80. doi: 10.1210/jcem-73-2-275.; Chetkowski RJ, Meldrum DR, Steingold KA, Randle D, Lu JK, Eggena P, Hershman JM, Alkjaersig NK, Fletcher AP, Judd HL. Biologic effects of transdermal estradiol. N Engl J Med. 1986 Jun 19;314(25):1615-20. doi: 10.1056/NEJM198606193142505.; Rice VC, Richard-Davis G, Saleh AA, Ginsburg KA, Mammen EF, Moghissi K, Leach R. Fibrinolytic parameters in women undergoing ovulation induction. Am J Obstet Gynecol. 1993 Dec;169(6):1549-53. doi: 10.1016/0002-9378(93)90434-k.; Saleh AA, Ginsburg KA, Duchon TA, Dorey LG, Hirata J, Alshameeri RS, Dombrowski MP, Mammen EF. Hormonal contraception and platelet function. Thromb Res. 1995 May 15;78(4):363-7. doi: 10.1016/0049-3848(95)91464-v.; Sulak PJ, Cressman BE, Waldrop E, Holleman S, Kuehl TJ. Extending the duration of active oral contraceptive pills to manage hormone withdrawal symptoms. Obstet Gynecol. 1997 Feb;89(2):179-83. doi: 10.1016/S0029-7844(96)00488-7.; Feuillan PP, Jones JV, Barnes KM, Oerter-Klein K, Cutler GB Jr. Boys with precocious puberty due to hypothalamic hamartoma: reproductive axis after discontinuation of gonadotropin-releasing hormone analog therapy. J Clin Endocrinol Metab. 2000 Nov;85(11):4036-8. doi: 10.1210/jcem.85.11.6951.; Feuillan PP, Jones JV, Barnes K, Oerter-Klein K, Cutler GB Jr. Reproductive axis after discontinuation of gonadotropin-releasing hormone analog treatment of girls with precocious puberty: long term follow-up comparing girls with hypothalamic hamartoma to those with idiopathic precocious puberty. J Clin Endocrinol Metab. 1999 Jan;84(1):44-9. doi: 10.1210/jcem.84.1.5409.; Gambrell RD Jr. The role of hormones in the etiology and prevention of endometrial cancer. Clin Obstet Gynaecol. 1986 Dec;13(4):695-723.; Nieman, L. K. & Loriaux, D. L. Estrogens and progestins. in Textbook of pharmacology 695-716 (W.B. Saunders Company, 1992).; Jick H, Derby LE, Myers MW, Vasilakis C, Newton KM. Risk of hospital admission for idiopathic venous thromboembolism among users of postmenopausal oestrogens. Lancet. 1996 Oct 12;348(9033):981-3. doi: 10.1016/S0140-6736(96)07114-0.; Daly E, Vessey MP, Hawkins MM, Carson JL, Gough P, Marsh S. Risk of venous thromboembolism in users of hormone replacement therapy. Lancet. 1996 Oct 12;348(9033):977-80. doi: 10.1016/S0140-6736(96)07113-9.; Grodstein F, Stampfer MJ, Goldhaber SZ, Manson JE, Colditz GA, Speizer FE, Willett WC, Hennekens CH. Prospective study of exogenous hormones and risk of pulmonary embolism in women. Lancet. 1996 Oct 12;348(9033):983-7. doi: 10.1016/S0140-6736(96)07308-4.; Cushman M, Kuller LH, Prentice R, Rodabough RJ, Psaty BM, Stafford RS, Sidney S, Rosendaal FR; Women's Health Initiative Investigators. Estrogen plus progestin and risk of venous thrombosis. JAMA. 2004 Oct 6;292(13):1573-80. doi: 10.1001/jama.292.13.1573.; Stampfer MJ, Colditz GA, Willett WC, Manson JE, Rosner B, Speizer FE, Hennekens CH. Postmenopausal estrogen therapy and cardiovascular disease. Ten-year follow-up from the nurses' health study. N Engl J Med. 1991 Sep 12;325(11):756-62. doi: 10.1056/NEJM199109123251102.; Wassertheil-Smoller S, Hendrix SL, Limacher M, Heiss G, Kooperberg C, Baird A, Kotchen T, Curb JD, Black H, Rossouw JE, Aragaki A, Safford M, Stein E, Laowattana S, Mysiw WJ; WHI Investigators. Effect of estrogen plus progestin on stroke in postmenopausal women: the Women's Health Initiative: a randomized trial. JAMA. 2003 May 28;289(20):2673-84. doi: 10.1001/jama.289.20.2673.; Mandel FP, Geola FL, Meldrum DR, Lu JH, Eggena P, Sambhi MP, Hershman JM, Judd HL. Biological effects of various doses of vaginally administered conjugated equine estrogens in postmenopausal women. J Clin Endocrinol Metab. 1983 Jul;57(1):133-9. doi: 10.1210/jcem-57-1-133.; Melis GB, Fruzzetti F, Paoletti AM, Carmassi F, Fioretti P. Fibrinopeptide A plasma levels during low-estrogen oral contraceptive treatment. Contraception. 1984 Dec;30(6):575-83. doi: 10.1016/0010-7824(84)90007-6.; Barrett-Connor E, Bush TL. Estrogen and coronary heart disease in women. JAMA. 1991 Apr 10;265(14):1861-7.; Manson JE, Hsia J, Johnson KC, Rossouw JE, Assaf AR, Lasser NL, Trevisan M, Black HR, Heckbert SR, Detrano R, Strickland OL, Wong ND, Crouse JR, Stein E, Cushman M; Women's Health Initiative Investigators. Estrogen plus progestin and the risk of coronary heart disease. N Engl J Med. 2003 Aug 7;349(6):523-34. doi: 10.1056/NEJMoa030808.; Willett WC, Manson JE, Grodstein F, Stampfer MJ, Colditz GA. Re: "combined postmenopausal hormone therapy and cardiovascular disease: toward resolving the discrepancy between observational studies and the women's health initiative clinical trial". Am J Epidemiol. 2006 Jun 1;163(11):1067-8; author reply 1068-9. doi: 10.1093/aje/kwj156. Epub 2006 Apr 26. No abstract available.; Prentice RL, Langer RD, Stefanick ML, Howard BV, Pettinger M, Anderson GL, Barad D, Curb JD, Kotchen J, Kuller L, Limacher M, Wactawski-Wende J; Women's Health Initiative Investigators. Combined analysis of Women's Health Initiative observational and clinical trial data on postmenopausal hormone treatment and cardiovascular disease. Am J Epidemiol. 2006 Apr 1;163(7):589-99. doi: 10.1093/aje/kwj079. Epub 2006 Feb 16.; Grodstein F, Manson JE, Stampfer MJ. Hormone therapy and coronary heart disease: the role of time since menopause and age at hormone initiation. J Womens Health (Larchmt). 2006 Jan-Feb;15(1):35-44. doi: 10.1089/jwh.2006.15.35.; Prentice RL, Langer R, Stefanick ML, Howard BV, Pettinger M, Anderson G, Barad D, Curb JD, Kotchen J, Kuller L, Limacher M, Wactawski-Wende J; Women's Health Initiative Investigators. Combined postmenopausal hormone therapy and cardiovascular disease: toward resolving the discrepancy between observational studies and the Women's Health Initiative clinical trial. Am J Epidemiol. 2005 Sep 1;162(5):404-14. doi: 10.1093/aje/kwi223. Epub 2005 Jul 20.; Lobo RA. Evaluation of cardiovascular event rates with hormone therapy in healthy, early postmenopausal women: results from 2 large clinical trials. Arch Intern Med. 2004 Mar 8;164(5):482-4. doi: 10.1001/archinte.164.5.482. No abstract available.; Hsia J, Langer RD, Manson JE, Kuller L, Johnson KC, Hendrix SL, Pettinger M, Heckbert SR, Greep N, Crawford S, Eaton CB, Kostis JB, Caralis P, Prentice R; Women's Health Initiative Investigators. Conjugated equine estrogens and coronary heart disease: the Women's Health Initiative. Arch Intern Med. 2006 Feb 13;166(3):357-65. doi: 10.1001/archinte.166.3.357. Erratum In: Arch Intern Med. 2006 Apr 10;166(7):759.; Cirillo DJ, Wallace RB, Rodabough RJ, Greenland P, LaCroix AZ, Limacher MC, Larson JC. Effect of estrogen therapy on gallbladder disease. JAMA. 2005 Jan 19;293(3):330-9. doi: 10.1001/jama.293.3.330.; Petitti DB, Sidney S, Perlman JA. Increased risk of cholecystectomy in users of supplemental estrogen. Gastroenterology. 1988 Jan;94(1):91-5. doi: 10.1016/0016-5085(88)90614-2.; Steinauer JE, Waetjen LE, Vittinghoff E, Subak LL, Hulley SB, Grady D, Lin F, Brown JS. Postmenopausal hormone therapy: does it cause incontinence? Obstet Gynecol. 2005 Nov;106(5 Pt 1):940-5. doi: 10.1097/01.AOG.0000180394.08406.15.; Grodstein F, Lifford K, Resnick NM, Curhan GC. Postmenopausal hormone therapy and risk of developing urinary incontinence. Obstet Gynecol. 2004 Feb;103(2):254-60. doi: 10.1097/01.AOG.0000107290.33034.6f.; Hendrix SL, Cochrane BB, Nygaard IE, Handa VL, Barnabei VM, Iglesia C, Aragaki A, Naughton MJ, Wallace RB, McNeeley SG. Effects of estrogen with and without progestin on urinary incontinence. JAMA. 2005 Feb 23;293(8):935-48. doi: 10.1001/jama.293.8.935.; Wingo PA, Layde PM, Lee NC, Rubin G, Ory HW. The risk of breast cancer in postmenopausal women who have used estrogen replacement therapy. JAMA. 1987 Jan 9;257(2):209-15. Erratum In: JAMA 1987 May 8;257(18):2438.; Grady, D. & Ernster, V. Invited Commentary: Does Postmenopausal Hormone Therapy Cause Breast Cancer? Am. J. Epidemiol. 134, 1396-1400 (1991).; Colditz GA, Hankinson SE, Hunter DJ, Willett WC, Manson JE, Stampfer MJ, Hennekens C, Rosner B, Speizer FE. The use of estrogens and progestins and the risk of breast cancer in postmenopausal women. N Engl J Med. 1995 Jun 15;332(24):1589-93. doi: 10.1056/NEJM199506153322401.; Breast cancer and hormone replacement therapy: collaborative reanalysis of data from 51 epidemiological studies of 52,705 women with breast cancer and 108,411 women without breast cancer. Collaborative Group on Hormonal Factors in Breast Cancer. Lancet. 1997 Oct 11;350(9084):1047-59. Erratum In: Lancet 1997 Nov 15;350(9089):1484.; Chen WY, Manson JE, Hankinson SE, Rosner B, Holmes MD, Willett WC, Colditz GA. Unopposed estrogen therapy and the risk of invasive breast cancer. Arch Intern Med. 2006 May 8;166(9):1027-32. doi: 10.1001/archinte.166.9.1027.; Stefanick ML, Anderson GL, Margolis KL, Hendrix SL, Rodabough RJ, Paskett ED, Lane DS, Hubbell FA, Assaf AR, Sarto GE, Schenken RS, Yasmeen S, Lessin L, Chlebowski RT; WHI Investigators. Effects of conjugated equine estrogens on breast cancer and mammography screening in postmenopausal women with hysterectomy. JAMA. 2006 Apr 12;295(14):1647-57. doi: 10.1001/jama.295.14.1647.; Chlebowski RT, Hendrix SL, Langer RD, Stefanick ML, Gass M, Lane D, Rodabough RJ, Gilligan MA, Cyr MG, Thomson CA, Khandekar J, Petrovitch H, McTiernan A; WHI Investigators. Influence of estrogen plus progestin on breast cancer and mammography in healthy postmenopausal women: the Women's Health Initiative Randomized Trial. JAMA. 2003 Jun 25;289(24):3243-53. doi: 10.1001/jama.289.24.3243.; Gann PH, Morrow M. Combined hormone therapy and breast cancer: a single-edged sword. JAMA. 2003 Jun 25;289(24):3304-6. doi: 10.1001/jama.289.24.3304. No abstract available.; Li CI, Malone KE, Porter PL, Weiss NS, Tang MT, Cushing-Haugen KL, Daling JR. Relationship between long durations and different regimens of hormone therapy and risk of breast cancer. JAMA. 2003 Jun 25;289(24):3254-63. doi: 10.1001/jama.289.24.3254.; Sturmer T, Manson JE. Estrogens and breast cancer: does timing really matter? J Clin Epidemiol. 2004 Aug;57(8):763-5. doi: 10.1016/j.jclinepi.2003.12.018. No abstract available.; Rossouw JE, Anderson GL, Prentice RL, LaCroix AZ, Kooperberg C, Stefanick ML, Jackson RD, Beresford SA, Howard BV, Johnson KC, Kotchen JM, Ockene J; Writing Group for the Women's Health Initiative Investigators. Risks and benefits of estrogen plus progestin in healthy postmenopausal women: principal results From the Women's Health Initiative randomized controlled trial. JAMA. 2002 Jul 17;288(3):321-33. doi: 10.1001/jama.288.3.321.; Henzel, M. R. Contraceptive hormones and their clinical use. in Reproductive endocrinology: physiology, pathophysiology and clinical management 643-682 (W.B. Saunders Company, 1986).; Hommer RE, Meyer A, Stoddard J, Connolly ME, Mogg K, Bradley BP, Pine DS, Leibenluft E, Brotman MA. Attention bias to threat faces in severe mood dysregulation. Depress Anxiety. 2014 Jul;31(7):559-65. doi: 10.1002/da.22145. Epub 2013 Jun 24.
NCT01424514		2011-08-18	2017-01-10		2017-07-06	2011-08-25	2011-08-29	Estimate	2017-07-06	2018-01-29	Actual				2017-07-06	2018-01-29	Actual	2010-12-01		2010-12-01	2023-04-17	2017-04-30	2011-04-18	Actual	2011-04-18	2011-04-01	Actual	2011-04-01		Interventional			SB705498 Proof of Concept Chamber Challenge in Subjects With Non Allergic Rhinitis	A Randomised, Double Blind Placebo Controlled, 2 Way Cross Over Study in Adults With Non-allergic Rhinits to Evaluate the Effect of Once Daily Administration of Intranasal SB-705498 12mg for Two Weeks and the Response to a Chamber Challenge of Cold Dry Air	Completed		Phase 2	40	Actual	GlaxoSmithKline		2			FALSE				FALSE											Yes	Patient-level data for this study will be made available through www.clinicalstudydatarequest.com following the timelines and process described on this site.	00:05:49.600000	00:05:49.600000	INDUSTRY						20	18	65		12mg intra nasal; Placebo intra nasal		95.0; 95.0; 95.0; 95.0; 95.0; 95.0; 95.0; 95.0; 95.0; 95.0; 95.0; 95.0; 95.0; 95.0; 95.0; 95.0; 95.0; 95.0; 95.0; 95.0; 95.0; 95.0			The study was planned on 40 participants, male or female between 18 and 65 years of age with non-allergic rhinitis (NAR), at a single center of Canada from 7th December 2010 to 18th April 2011.	17	0	0	14
NCT01204424		2010-09-16			2010-09-16	2010-09-16	2010-09-17	Estimate							2010-09-16	2010-09-17	Estimate	2023-09-10		2010-09-30	2023-09-10	2010-09-30	2023-06-11	Anticipated	2011-06-30	2023-03-11	Anticipated	2011-03-31		Interventional	DKK SVP		Clinical Investigation to Assess the Safety and Feasibility of the Crestal, Minimal-invasive Sinus Floor Augmentation With the Pressure Chamber Drill (DKK) and the Sinus Vibration Pump (SVP)	Klinische Pr√ºfung Zur Untersuchung Der Sicherheit Und Machbarkeit Des Crestalen, Minimal-invasiven Kieferknochenaufbaus (Sinuslift) Mit Der Druck-kammerknochenfr√§se (DDK) Und Der Sinusvibrationspumpe (SVP)	Unknown status	Recruiting	Phase 1	20	Anticipated	Jeder GmbH					FALSE				TRUE													00:36:35.800000	00:36:35.800000	INDUSTRY							18	90		minimal-invasive sinus floor augmentation with the DKK and SVP (JEDER Syst.); The mucous membrane is opened from the toothless part of the maxillary crest up to the bone and the bone is scraped by a cylindrical cutter in the shape of a tunnel up to slightly underneath the maxillary sinus membrane and hydraulic pressure is being built up within the DKK. A centrally placed drill within the DKK slowly moves in the direction of the membrane. At the moment of the first minimal perforation of the remaining bone the pressurized fluid pushes the membrane back and ensures that the membrane is not perforated by the drill. The SVP is used to generate hydraulic vibrations, which help to further raise the membrane from the bone (principle of the "percussion drill"). After the maxillary sinus membrane has successfully been elevated, the working fluid is extracted and bone replacement material is introduced via the bore.
NCT04013256		2019-06-25			2022-08-15	2019-07-08	2019-07-09	Actual							2022-08-15	2022-08-17	Actual	2020-01-20	Actual	2020-01-20	2023-08-22	2022-08-31	2023-01-31	Anticipated	2023-01-31	2023-01-31	Anticipated	2023-01-31		Interventional	THS04		Controlled Exposure of Healthy Nonsmokers to Secondhand and Thirdhand Cigarette Smoke	Controlled Human Exposure and THS Generation Core	Recruiting		Not Applicable	66	Anticipated	University of California, San Francisco		4			FALSE				FALSE	FALSE	FALSE						9 months after publication	Data will be made available to researchers who submit a detailed and well-supported description of their research plans.		Yes	We will share the individual participant data (IPD) that underlie the results in our publications.	00:06:46	00:06:46	OTHER							18	50	Participants will wear clothing that has been exposed to cigarette smoke, for 3 hours while breathing filtered, temperature and humidity controlled air.; Participants will breathe cigarette smoke aerosol that has been aged for 22 hours, for 3 hours while wearing clean clothing.; Participants will breathe cigarette smoke aerosol that has been aged for 30 minutes, for 3 hours while wearing clean clothing.; Participants will breathe filtered, temperature and humidity controlled air while wearing clean clothing for 3 hours.	Cigarette smoke, generated by a smoking machine and aged is used to reproduce exposure to secondhand and thirdhand cigarette smoke.; Clean air, created by high-efficiency particulate air (HEPA) and charcoal filtration and temperature and humidity control. Clean cotton clothing.
NCT03150147		2017-05-08			2021-04-26	2017-05-09	2017-05-12	Actual							2021-04-26	2021-04-28	Actual	2017-03-01	Actual	2017-03-01	2023-04-21	2021-04-30	2020-06-30	Actual	2020-06-30	2020-06-30	Actual	2020-06-30		Interventional	NIHP		A Randomized Controlled Trial Comparing Non-ischemic to Ischemic Preservation in Adult Cardiac Transplantation	A Randomized Controlled Trial Comparing Non-ischemic Hypothermic Cardioplegic Perfusion to Ischemic Cold Static Preservation of Donor Hearts in Adult Cardiac Transplantation	Completed		Not Applicable	47	Actual	Region Skane		2			FALSE				TRUE	FALSE	FALSE									No		00:13:40.800000	00:13:40.800000	OTHER							18	70	Non-ischemic hypothermic perfusion (NIHP): The device, a portable heart-lung machine, is continous/intermittent perfused the heart with a new preservation solution at a temperature of 8¬∞C.; Ischemic cold static storage: a crystalloid solution (cardioplegia) is used to stop and preserve the heart. The heart is storage i a transport box containing ice to keep the temperature around 8¬∞C.	The device is a portable heart-lung machine; an automatic pressure and flow-controlled perfusion system. The heart is submerged in a solution and the medium is circulated in the heart, at a temperature of 8¬∞C.; Standard ischemic cold static storage; a crystalloid solution (cardioplegia) is used to stop and preserve the heart. Cardioplegia is given. The heart is storage i a transport box containing ice to keep the temperature around 8¬∞C.			25760647; 24853906; 26882241; 24278182; 25888086; 27420646; 22064429; 32532991	Nilsson J, Ohlsson M, Hoglund P, Ekmehag B, Koul B, Andersson B. The International Heart Transplant Survival Algorithm (IHTSA): a new model to improve organ sharing and survival. PLoS One. 2015 Mar 11;10(3):e0118644. doi: 10.1371/journal.pone.0118644. eCollection 2015.; Messer S, Ardehali A, Tsui S. Normothermic donor heart perfusion: current clinical experience and the future. Transpl Int. 2015 Jun;28(6):634-42. doi: 10.1111/tri.12361. Epub 2014 Jul 7.; Steen S, Paskevicius A, Liao Q, Sjoberg T. Safe orthotopic transplantation of hearts harvested 24 hours after brain death and preserved for 24 hours. Scand Cardiovasc J. 2016 Jun;50(3):193-200. doi: 10.3109/14017431.2016.1154598. Epub 2016 Apr 4.; Jernryd V, Metzsch C, Andersson B, Nilsson J. Organ Preservation and Reperfusion Influence on Outcome after Heart Transplantation. The Journal of Heart and Lung Transplantation , Volume 35 , Issue 4 , S193; Zhou L, Zang G, Zhang G, Wang H, Zhang X, Johnston N, Min W, Luke P, Jevnikar A, Haig A, Zheng X. MicroRNA and mRNA signatures in ischemia reperfusion injury in heart transplantation. PLoS One. 2013 Nov 20;8(11):e79805. doi: 10.1371/journal.pone.0079805. eCollection 2013. Erratum In: PLoS One. 2014;9(6):e101640.; Ardehali A, Esmailian F, Deng M, Soltesz E, Hsich E, Naka Y, Mancini D, Camacho M, Zucker M, Leprince P, Padera R, Kobashigawa J; PROCEED II trial investigators. Ex-vivo perfusion of donor hearts for human heart transplantation (PROCEED II): a prospective, open-label, multicentre, randomised non-inferiority trial. Lancet. 2015 Jun 27;385(9987):2577-84. doi: 10.1016/S0140-6736(15)60261-6. Epub 2015 Apr 14.; Qin G, Sjoberg T, Liao Q, Sun X, Steen S. Intact endothelial and contractile function of coronary artery after 8 hours of heart preservation. Scand Cardiovasc J. 2016 Oct-Dec;50(5-6):362-366. doi: 10.1080/14017431.2016.1213876. Epub 2016 Aug 3.; Eltzschig HK, Eckle T. Ischemia and reperfusion--from mechanism to translation. Nat Med. 2011 Nov 7;17(11):1391-401. doi: 10.1038/nm.2507.; Nilsson J, Jernryd V, Qin G, Paskevicius A, Metzsch C, Sjoberg T, Steen S. A nonrandomized open-label phase 2 trial of nonischemic heart preservation for human heart transplantation. Nat Commun. 2020 Jun 12;11(1):2976. doi: 10.1038/s41467-020-16782-9.
NCT02760355		2016-04-30			2019-04-29	2016-05-02	2016-05-03	Estimate							2019-04-29	2019-05-01	Actual	2023-03-16	Actual	2016-03-31	2023-04-19	2019-04-30	2018-06-01	Actual	2018-06-01	2018-06-01	Actual	2018-06-01		Interventional			Extrahepatic Insulin Resistance in Chronic Hepatitis C	Hepatitis C Virus Infection Induced Insulin Resistance: Different Contribution From Liver and Extrahepatic Sites as Inferred by Treating Chronic Hepatitis C Patients With an Interferon-free Antiviral Combination	Completed		Not Applicable	17	Actual	University Hospital, Geneva		1			FALSE				TRUE											Yes	Scientific publication in a peer-reviewed journal	00:57:26.900000	00:57:26.900000	OTHER							18	65	Ledipasvir 90 mg/Sofosbuvir 400 mg, one tablet once a day + b.w. dose adjusted, 200 mg-tablets of ribavirin (1,000 mg in two administration in patients <75 Kg of body weight, or 1,200 mg in two administrations for those >75 Kg) for 12 weeks	Oral administration on one fixed dose combination tablet for 12 weeks; Oral administration of body weight-dose adjusted, 200 mg-tablets of ribavirin (1,000 mg in two administration in patients <75 Kg of body weight, or 1,200 mg in two administrations for those >75 Kg) for 12 weeks.
NCT04029948		2019-07-17			2019-07-24	2019-07-20	2019-07-23	Actual							2019-07-24	2019-07-26	Actual	2019-07-01	Actual	2019-07-01	2023-07-19	2019-07-31	2022-06-30	Anticipated	2022-06-30	2021-07-01	Anticipated	2021-07-01		Interventional			Laser vs. Electorsurgical Enbloc Resection of Bladder Tumours	Laser Versus Electrical Transurethral Enbloc Resection of Non-muscle Invasive Bladder Tumours: A Randomized Trial	Unknown status	Recruiting	Not Applicable	100	Anticipated	Mansoura University		2			FALSE				FALSE	FALSE	FALSE											00:10:03.700000	00:10:03.700000	OTHER									Laser En Bloc Resection Of bladder Tumor; electro-surgical En Bloc Resection Of bladder Tumor	Using laser beam starting the procedure with circumferential incision few millimetres around the tumour then lifting the tumour and dissection underneath its muscle base; Using electro-surgical loop starting the procedure with circumferential incision few millimetres around the tumour then lifting the tumour and dissection underneath its muscle base
NCT04190316		2019-12-02			2019-12-04	2019-12-04	2019-12-09	Actual							2019-12-04	2019-12-09	Actual	2020-01-01	Anticipated	2020-01-01	2023-12-19	2019-12-31	2022-01-01	Anticipated	2022-01-01	2022-01-01	Anticipated	2022-01-01		Interventional			Factors Influencing the Fecal Relative Abundance of ESBL-producing Enterobacteriaceae in Intensive Care (BLSE-REA).	Study of the Fecal Relative Abundance (RA) of ESBL-producing Enterobacteriaceae (ESBL-PE) in Intensive Care (BLSE-REA) : What Are the Factors Influencing the Fecal RA of ESBL-PE in ICU ?	Unknown status	Not yet recruiting	Not Applicable	200	Anticipated	University Hospital, Angers		1			FALSE				FALSE	FALSE	FALSE									No		00:11:02.600000	00:11:02.600000	OTHER_GOV							18		ESBL-PE carriers included in the study will be sampled for evaluation of their fecal RA of ESBL-PE on day 0, 3, 5, 7, 10, 14 and weekly till day 30 or their discharge from ICU. Urine and respiratory samples will be collected on the same day to identify multiple-site colonization with ESBL-PE. Seven samples of patient care environment will be performed 2-times a week till day 30 or discharge of the patient from the ICU.	ESBL-PE carriers included in the study will be sampled for evaluation of their fecal RA of ESBL-PE on day 0, 3, 5, 7, 10, 14 and weekly till day 30 or their discharge from ICU. Urine and respiratory samples will be collected on the same day to identify multiple-site colonization with ESBL-PE. Seven samples of patient care environment will be performed 2-times a week till day 30 or discharge of the patient from the ICU.
NCT04024800		2019-06-25			2021-05-28	2019-07-17	2019-07-18	Actual							2021-05-28	2021-06-02	Actual	2019-05-03	Actual	2019-05-03	2023-05-21	2021-05-31	2024-06-30	Anticipated	2024-06-30	2023-06-30	Anticipated	2023-06-30		Interventional	NSABP FB-14		Establishing the Recommended Biological Dose for AE37 Peptide Vaccine in Combination With Pembrolizumab That Will Enhance the Tumor-specific Immune Response and Demonstrate Efficacy in Patients With Advanced Triple-negative Breast Cancer	A Phase II Clinical Trial of Pembrolizumab in Combination With the AE37 Peptide Vaccine in Patients With Metastatic Triple-Negative Breast Cancer	Active, not recruiting		Phase 2	29	Anticipated	NuGenerex Immuno-Oncology		1			FALSE				FALSE	TRUE	FALSE											00:11:12.400000	00:11:12.400000	INDUSTRY							18		AE37 peptide vaccine every 21 days for 5 doses + Pembrolizumab every 21 days for 2 years (Maximum 35 cycles)	Starting dose: AE37 vaccine 1000 micrograms split into 2 doses given as intradermal injection on day 1 of every 3 week cycle (21 day cycle) for 5 cycles. Should ‚â• grade 3 systemic toxicities (DLT) occur in > 25% (4) of the first 13 patients (4 or more) the study therapy vaccine dose will be de-escalated to 500 micrograms (dose level -1).; Pembrolizumab 200 mg IV on day 1 of every 3 week cycle (21 day cycle) for 2 years (35 cycles)
NCT04345211		2020-04-05			2022-03-01	2020-04-09	2020-04-14	Actual							2022-03-01	2022-03-02	Actual	2021-10-25	Actual	2021-10-25	2023-03-22	2022-03-31	2023-02-28	Anticipated	2023-02-28	2022-12-30	Anticipated	2022-12-30		Interventional	MTBEW		Manual Therapy, Thera-band Exercise and Walking	The Effect of Manual Therapy, Thera-band Exercise and Walking on Age-related Lung Function and Functional Capacity	Recruiting		Not Applicable	50	Anticipated	University of Valencia		4			FALSE				FALSE	FALSE	FALSE											00:14:04.700000	00:14:04.700000	OTHER							60	85	All walks will be done immediately after the MT and TB intervention, as this has been shown to improve the synergistic effect of combining the two interventions. The walking sessions will be organized twice a week. The walking sessions will begin with a 10-minute warm-up. After warming up, you will take a continuous walk for 10-20 min, at a target intensity of 13 ("somewhat difficult") on the Borg scale. Using the Borg scale, which ranges from 6 to 20, participants will be asked to walk at an intensity of 13 (perception of "somewhat difficult" activity). Each session will be completed with a 10 minute cool down period. The objectives of Walinking will be individualized according to the level of physical condition of each participant. The walking group will include a weekly walking goal of 75 minutes.; Walking as previously described plus a self-administered manual chest therapy: - Neurolymphatic points pressure: Participants will be placed in a neutral position and their arms next to their bodies. They are asked to take a conscious breath. The physical therapist will apply firm, direct rotary pressure through the thumb or fingertip for 1 minute from the T1 transverse processes to the T12 transverse processes. Suboccipital decompression / mobilization, slippage of the cervical vertebral joints (anterior / posterior), myofascial release of sternocleidomastoid and trapezius, slippage of the sternoclavicular joint (anterior / posterior direction), myofascial release of intercostal muscles and paravertebral muscles (anterior rib mobilization, posterior, lateral), mobilization of the scapulothoracic joint, diaphragmatic release.; Walking as previously described plus a self-administered exercises with elastic-band. The exercises will include chest and arms exercises in sitting position.; Control group will do usual life and assessments as the rest of the groups.	The walking group includes a weekly walking goal of 75 minutes.; Walking plus self-administered thorax manual therapy; Walking plus thorax exercises with Theraband
NCT04887961		2021-03-03			2021-08-05	2021-05-12	2021-05-14	Actual							2021-08-05	2021-08-09	Actual	2020-10-01	Actual	2020-10-01	2023-08-21	2021-08-31	2022-04-01	Anticipated	2022-04-01	2022-04-01	Anticipated	2022-04-01		Interventional	MITO36		Reprab Study: PLD + Trabectedin Rechallenge	Rechallenge With PLD Added to Trabectedine in Recurrent Ovarian Cancer: a Multicenter Prospective Trial	Recruiting		Phase 2	64	Anticipated	Fondazione Policlinico Universitario Agostino Gemelli IRCCS		1			FALSE					FALSE	FALSE			FALSE						No		00:04:40.900000	00:04:40.900000	OTHER							18		PLD 30 mg/mq 1 h iv + Trabectedin 1.1 mg/mq 3 h iv d1q21 up to 6 cycles or PD.	Platinum partially sensitive patients i.e. patients who recur with a platinum free interval between 6 and 12 months, who have previously received pegylated liposomal doxorubicin and are suitable for rechallenge with pegylated liposomal doxorubicin (PLD) with the combination of trabectedin (Yondelis¬Æ) and relapsed ovarian cancer fully platinum sensitive patients not able to receive or not willing to receive other platinum treatments
NCT04023942		2019-07-11			2022-01-10	2019-07-15	2019-07-18	Actual							2022-01-10	2022-01-11	Actual	2019-07-17	Actual	2019-07-17	2023-01-22	2022-01-31	2023-12-23	Anticipated	2023-12-31	2023-12-22	Anticipated	2022-12-31		Interventional	LION		Personalized Nutrition and eHealth: Lifestyle Intervention (LION) Study for Weight Loss Maintenance	Lifestyle Intervention Study	Active, not recruiting		Not Applicable	252	Anticipated	Technical University of Munich		4			FALSE				FALSE	FALSE	FALSE						Immediately following publication. No end date.	On request participant data collected during the trial, after deidentification and according to informed consent. Researches who provide a methodologically sound proposal. On request to principle investigator (Christina Holzapfel, christina.holzapfel@tum.de).		Yes	We will apply principles which meet standards of findability, accessibility, interoperability, and reusability (FAIR) in the management of data in our project. The owner of the data will be the Institute for Nutritional Medicine at TUM School of Medicine, Technical University of Munich. The data and samples will be safely stored for long term and can be easily accessed and/or downloaded by the study team. For collaboration partners defined dataset and samples will be provided with well-defined license and access conditions.	00:11:57.600000	00:11:57.600000	OTHER							18	65	Low carb is defined as 30 energy percent from carbs and consist of 20 energy percent from protein. The daily energy requirement is calculated for each participant individually, based on his/hers resting metabolic rate and physical activity level. Daily energy intake should be 10% lower than the calculated daily energy requirement. Participants assigned to the app-based group works together with a personal coach via app, providing nutritional guidance and support during the 12-month weight maintenance step.; Low carb is defined as 30 energy percent from carbs and consist of 20 energy percent from protein. The daily energy requirement is calculated for each participant individually, based on his/hers resting metabolic rate and physical activity level. Daily energy intake should be 10% lower than the calculated daily energy requirement. The newsletter intervention group gets regularly digital newsletters, in the same frequency as "contacts" take place in the app-based group.; Low fat is defined as 25 energy percent from fat and consist of 20 energy percent from protein. The daily energy requirement is calculated for each participant individually, based on his/hers resting metabolic rate and physical activity level. Daily energy intake should be 10% lower than the calculated daily energy requirement. Participants assigned to the app-based group works together with a personal coach via app, providing nutritional guidance and support during the 12-month weight maintenance step.; Low fat is defined as 25 energy percent from fat and consist of 20 energy percent from protein. The daily energy requirement is calculated for each participant individually, based on his/hers resting metabolic rate and physical activity level. Daily energy intake should be 10% lower than the calculated daily energy requirement. The newsletter intervention group gets regularly digital newsletters, in the same frequency as "contacts" take place in the app-based group.	Weight maintenance intervention (52 weeks): After randomization, participants will follow either a low carb or a low fat diet and get nutritional assistance either by an app or a newsletter, based on the group they got randomized to (low carb/app, low carb/newsletter, low fat/app, low fat/newsletter).			33240920	Reik A, Holzapfel C. Randomized Controlled Lifestyle Intervention (LION) Study for Weight Loss and Maintenance in Adults With Obesity-Design and Methods. Front Nutr. 2020 Nov 10;7:586985. doi: 10.3389/fnut.2020.586985. eCollection 2020.
NCT03947190		2019-05-07			2022-09-14	2019-05-10	2019-05-13	Actual							2022-09-14	2022-09-15	Actual	2022-08-31	Actual	2022-08-31	2023-09-22	2022-09-30	2023-04-23	Anticipated	2023-04-30	2023-04-23	Anticipated	2023-04-30		Interventional			A Study to Determine if New Types of Malaria Vaccines Are Safe, Effective and Lead to Immunity in Kenyan Adults	Safety, Immunogenicity, and Efficacy of R21/Matrix-M and ChAd63/MVA-ME-TRAP in the Context of Controlled Human Malaria Infection: A Phase IIb Trial in Kenyan Adults	Recruiting		Phase 2	64	Anticipated	University of Oxford		4			FALSE					FALSE	FALSE											00:12:19.600000	00:12:19.600000	OTHER							18	45	Group 1 adults (n=20) will be receiving, 4 weeks apart, three doses of 10¬µg R21 /50¬µg Matrix M vaccine, and a CHMI intradermally (ID) by inoculation of 22,500 PfSPZ Challenge.; Group 2 adults (n=20) will be receiving 5x10^10 vp ChAd63 ME-TRAP and 2x10^8 pfu MVA ME-TRAP vaccines, 8 weeks apart, and then a CHMI intradermally (ID) by inoculation of 22,500 PfSPZ Challenge, 4 weeks later.; Group 3 adults (n=10) will be receiving, 4 weeks apart, three doses of 10¬µg R21 /50¬µg Matrix M vaccine, and a CHMI intravenously (DVI) by inoculation of 3,200 PfSPZ Challenge.; Group 4 adults (n=14) will be the control group receiving no vaccine, only a CHMI intradermally (ID) by inoculation of 22,500 PfSPZ Challenge.	R21: Protein particle malaria vaccine candidate in Matrix-M: Saponin based vaccine adjuvant.; ChAd63, chimpanzee adenovirus serotype 63; ME-TRAP, multiple epitope string fused to the thrombospondin-related adhesion protein; MVA, modified vaccinia Ankara.; PfSPZ Challenge: cryopreserved Plasmodium falciparum sporozoites.
NCT04884529		2021-05-07			2022-04-05	2021-05-07	2021-05-13	Actual							2022-04-05	2022-04-06	Actual	2021-09-01	Actual	2021-09-01	2023-04-22	2022-04-30	2022-03-30	Actual	2022-03-30	2021-12-30	Actual	2021-12-30		Interventional			Virtual Chair Yoga for Older Adults and Caregivers: Randomized Controlled Trial	Virtual Chair Yoga for Stress in Older Adults (60+) With Mild/Moderate Dementia or Mild Cognitive Impairments and Caregivers (18+) During COVID-19	Completed		Not Applicable	30	Actual	Lady Davis Institute		2			FALSE				TRUE	FALSE	FALSE									No		00:04:52.900000	00:04:52.900000	OTHER							18		The chair-yoga session will occur for 8-weeks (60 minutes/week) on Zoom. The chair-yoga intervention will include gentle seated postures, relaxation using breathing techniques, and a mindfulness component.; These participants will be on a waitlist to receive the chair yoga program after data collection has been completed (e.g., after 8-weeks).	8-week chair yoga program with gentle postures, breathing techniques, and mindfulness.
NCT03521323		2018-04-12			2019-04-29	2018-05-09	2018-05-11	Actual							2019-04-29	2019-05-01	Actual	2019-09-01	Anticipated	2019-09-01	2023-04-19	2019-04-30	2021-12-31	Anticipated	2021-12-31	2021-12-31	Anticipated	2021-12-31		Interventional			Intrathecal Transplantation of UC-MSC in Patients With Early Stage of Chronic Spinal Cord Injury	The Effect of Intrathecal Transplantation of Umbilical Cord Mesenchymal Stem Cells in Patients With Early Stage of Chronic Spinal Cord InjuryÔºöA Multicenter, Randomized, Controlled Trial	Unknown status	Recruiting	Phase 2	66	Anticipated	Third Affiliated Hospital, Sun Yat-Sen University		2			FALSE				TRUE	FALSE	FALSE									No		00:14:22.400000	00:14:22.400000	OTHER							18	65	Intrathecal Transplantation of Umbilical Cord Mesenchymal Stem Cells, 1*10^6 cells/kg, once a month for 4 months; Sham operation and 10ml saline as placebos, once a month for 4 months	Intrathecal Transplantation of Umbilical Cord Mesenchymal Stem Cells; Placebos: SalineÔºåSham operation			31997819	Yang Y, Pang M, Chen YY, Zhang LM, Liu H, Tan J, Liu B, Rong LM. Human umbilical cord mesenchymal stem cells to treat spinal cord injury in the early chronic phase: study protocol for a prospective, multicenter, randomized, placebo-controlled, single-blinded clinical trial. Neural Regen Res. 2020 Aug;15(8):1532-1538. doi: 10.4103/1673-5374.274347.
NCT03581448		2018-06-13			2019-08-22	2018-06-26	2018-07-10	Actual							2019-08-22	2019-08-26	Actual	2017-10-15	Actual	2017-10-15	2023-08-19	2019-08-31	2023-06-21	Anticipated	2021-06-30	2023-06-21	Anticipated	2021-06-30		Interventional			Virtual Neuroprosthesis: Restoring a Sense of Touch to Amputees	Virtual Neuroprosthesis: Restoring Autonomy to People Suffering From Neurotrauma	Unknown status	Active, not recruiting	Not Applicable	20	Anticipated	Florida Atlantic University		1			FALSE				FALSE	FALSE	FALSE						Within 1 year after primary completion.	Open access.		Yes	Gender, ethnicity (if voluntarily disclosed), and nature of upper-limb absence (If applicable) are recorded. This information is reported in corresponding journal and conference publications.	00:13:50.800000	00:13:50.800000	OTHER							18	65	Determine the optimum conditions that promote sensory restoration in limb-absent people, with an adaptive haptic feedback control law that mimics the experience of neural plasticity. The intervention Sensory Restoration During Prosthesis Control will be used.	Human subjects who use a robotic arm/hand interface will experience variable sensations of touch over time.
NCT03155568		2017-05-10			2017-06-13	2017-05-14	2017-05-16	Actual							2017-06-13	2017-06-15	Actual	2017-06-15	Anticipated	2017-06-15	2023-05-17	2017-05-31	2017-12-01	Anticipated	2017-12-01	2017-11-01	Anticipated	2017-11-01		Interventional			Safety and Efficacy of Three Local Block Techniques for Diabetic Foot Surgery	Safety and Efficacy of Single Ankle, Single Popliteal or Combined Ankle and Popliteal Block for Diabetic Foot Surgery: A Comparative Study	Unknown status	Not yet recruiting	Not Applicable	90	Anticipated	Assiut University		3			FALSE				TRUE	FALSE	FALSE			TRUE						Undecided		00:14:41.800000	00:14:41.800000	OTHER							18	80	ultrasound guided sciatic nerve block by injecting 30ml of 0.5% bupivacaine and visualized circumferentially spreading around the sciatic nerve; ankle block performed by injecting 20 ml of 0.5% bupivacaine in equal amounts around the five major nerves supplying the foot; combined block performed by the use of 20 ml of 0.25% bupivacaine for sciatic nerve block followed by the ankle block with use of 20 ml of 0.5% bupivacaine both in the same manner as other two groups.	sciatic nerve block at popliteal fossa; block of major nerves supplying the foot at the level of the ankle; blocking the lower limb nerve supply at the level of the popliteal fossa and ankle using the local anesthetic bupivacaine
NCT03584568		2018-06-28			2018-12-12	2018-07-11	2018-07-12	Actual							2018-12-12	2018-12-14	Actual	2018-11-11	Actual	2018-11-11	2023-12-18	2018-12-31	2021-07-08	Anticipated	2021-07-08	2021-07-08	Anticipated	2021-07-08		Interventional			Reappraising Intergeneration Relationships in Dementia Caregiving	Reappraising Intergeneration Relationships in Dementia Caregiving Through Perspective Taking	Unknown status	Recruiting	Not Applicable	154	Anticipated	The Hong Kong Polytechnic University		2			FALSE				FALSE	FALSE	FALSE									No		00:14:43.100000	00:14:43.100000	OTHER							20	60	This arm focuses on reappraisals with perspective taking with a limited amount of basic skill building; This arm focuses on basic skill building only.	Interventions involving 1) appreciating relational insights; 2) enhancing self-awareness; 3) empathetic understanding of care-recipient; 4) integrating self-care and caring for others and 5) negotiation.; These skill-building exercises are commonly used in psycho-education programs for caregivers:monitoring mood and activities, relaxation techniques and scheduling pleasant events, basic communication with the care recipient, communicating the caregivers' own needs with other family member or related persons including helpers and professional staff.			25848237	Au A, Gallagher-Thompson D, Wong MK, Leung J, Chan WC, Chan CC, Lu HJ, Lai MK, Chan K. Behavioral activation for dementia caregivers: scheduling pleasant events and enhancing communications. Clin Interv Aging. 2015 Mar 26;10:611-9. doi: 10.2147/CIA.S72348. eCollection 2015.
NCT01671150		2012-07-11			2014-06-16	2012-08-20	2012-08-23	Estimate							2014-06-16	2014-06-18	Estimate	2023-03-11		2011-03-31	2023-06-14	2014-06-30	2023-08-13	Actual	2013-08-31	2023-08-13	Actual	2013-08-31		Interventional			Inflammation-Induced Depressed Mood: The Role of Social Neurocognitive Mechanisms	Inflammation-Induced Depressed Mood: The Role of Social Neurocognitive Mechanisms	Completed		Early Phase 1	100	Anticipated	University of California, Los Angeles		2			FALSE				TRUE													00:15:58.500000	00:15:58.500000	OTHER							18	50	half of the participants will receive a placebo control	Low-dose endotoxin (0.8 ng/kg of body weight): EC.O:113 administered once			35871638; 31632316; 31103547; 26360770; 25770082	Kruse JL, Boyle CC, Olmstead R, Breen EC, Tye SJ, Eisenberger NI, Irwin MR. Interleukin-8 and depressive responses to an inflammatory challenge: secondary analysis of a randomized controlled trial. Sci Rep. 2022 Jul 24;12(1):12627. doi: 10.1038/s41598-022-16364-3.; Moieni M, Muscatell KA, Jevtic I, Breen EC, Irwin MR, Eisenberger NI. Sex Differences in the Effect of Inflammation on Subjective Social Status: A Randomized Controlled Trial of Endotoxin in Healthy Young Adults. Front Psychol. 2019 Oct 1;10:2167. doi: 10.3389/fpsyg.2019.02167. eCollection 2019.; Moieni M, Tan KM, Inagaki TK, Muscatell KA, Dutcher JM, Jevtic I, Breen EC, Irwin MR, Eisenberger NI. Sex Differences in the Relationship Between Inflammation and Reward Sensitivity: A Randomized Controlled Trial of Endotoxin. Biol Psychiatry Cogn Neurosci Neuroimaging. 2019 Jul;4(7):619-626. doi: 10.1016/j.bpsc.2019.03.010. Epub 2019 Apr 3.; Moieni M, Irwin MR, Jevtic I, Breen EC, Cho HJ, Arevalo JM, Ma J, Cole SW, Eisenberger NI. Trait sensitivity to social disconnection enhances pro-inflammatory responses to a randomized controlled trial of endotoxin. Psychoneuroendocrinology. 2015 Dec;62:336-42. doi: 10.1016/j.psyneuen.2015.08.020. Epub 2015 Aug 28.; Moieni M, Irwin MR, Jevtic I, Breen EC, Eisenberger NI. Inflammation impairs social cognitive processing: A randomized controlled trial of endotoxin. Brain Behav Immun. 2015 Aug;48:132-8. doi: 10.1016/j.bbi.2015.03.002. Epub 2015 Mar 10.
NCT01671384		2012-08-13			2015-12-31	2012-08-22	2012-08-23	Estimate							2015-12-31	2016-01-01	Estimate	2023-08-13		2013-08-31	2023-12-15	2015-12-31	2023-12-16	Anticipated	2016-12-31	2023-12-16	Anticipated	2016-12-31		Interventional			Valproate and Levocarnitine in Children With Spinal Muscular Atrophy	Randomized Placebo Controlled Trial of Valproate and Levocarnitine in Children With Spinal Muscular Atrophy Aged 2-15 Years	Unknown status	Recruiting	Phase 3	60	Anticipated	All India Institute of Medical Sciences, New Delhi		2			FALSE				TRUE													00:16:03.800000	00:16:03.800000	OTHER							2	15	The patients will be randomized into two groups: Group I (Physiotherapy + Placebos) Group II (Physiotherapy + Valproate and Levocarnitine); All patients will be randomized into two groups: Group I (Physiotherapy + Placebos) Group II (Physiotherapy + Valproate and Levocarnitine)	All patients with diagnosis of SMA aged 2-15 years already registered in Myopathy Clinic of AIIMS will be recalled. Information will be sent to all Government Hospitals in Delhi that such a study is currently in progress and all the referrals will also be recruited. These patients and all those newly diagnosed at Myopathy Clinic, AIIMS will be randomized into two groups: Group I (Physiotherapy + Placebos) Group II (Physiotherapy + Valproate and Levocarnitine) The investigators will be blinded to the code of the medicine. It will be broken only at the end of the study or if there are any significant side effects. So one group will receive Valproate and levocarnitine and other group will receive Placebo and placebo.; All patients with diagnosis of SMA aged 2-15 years already registered in Myopathy Clinic of AIIMS will be recalled. Information will be sent to all Government Hospitals in Delhi that such a study is currently in progress and all the referrals will also be recruited. These patients and all those newly diagnosed at Myopathy Clinic, AIIMS will be randomized into two groups: Group I (Physiotherapy + Placebos) Group II (Physiotherapy + Valproate and Levocarnitine) The investigators will be blinded to the code of the medicine. It will be broken only at the end of the study or if there are any significant side effects. So one group will receive Valproate and levocarnitine and other group will receive Placebo and placebo.
NCT03155490		2017-05-11			2018-10-16	2017-05-15	2017-05-16	Actual							2018-10-16	2018-10-18	Actual	2023-04-16		2016-04-30	2023-10-18	2018-10-31	2023-08-18	Actual	2018-08-31	2023-12-17	Actual	2017-12-31		Interventional			Study of Team Leadership Training Effect on Patient Care	Translating Simulation-based Team Leadership Training Into Patient-level Outcomes	Completed		Not Applicable	79	Actual	University of Washington		2			FALSE				FALSE											No		00:17:46	00:17:46	OTHER							18		Subjects are resident trainees with a role in the emergency department evaluation and management of trauma patients.; Subjects are resident trainees with a role in the emergency department evaluation and management of trauma patients.	Subjects randomized to the experimental arm of the study will receive an additional 4 hours of simulation-based trauma team leadership training. This training is in addition to the baseline 2 hours of trauma leader training and orientation all subjects receive.
NCT03836430		2019-02-05			2022-08-15	2019-02-08	2019-02-11	Actual							2022-08-15	2022-08-17	Actual	2019-08-01	Actual	2019-08-01	2023-08-22	2022-08-31	2022-05-05	Actual	2022-05-05	2022-05-05	Actual	2022-05-05		Interventional	BabyAMOR		The Impact of a Newborn Behavioral Intervention on the Mental Health of Mothers With Late Pre-Term Infants	The Impact of a Newborn Behavioral Intervention on the Mental Health of Mothers With Late Pre-Term Infants	Completed		Not Applicable	208	Actual	Brigham and Women's Hospital		2			FALSE				FALSE	FALSE	FALSE									No		00:18:56	00:18:56	OTHER							18	50	The Newborn Behavioral Observation-Family Wellness (NBO-FW) intervention is the experimental arm of this RCT. It consists of 3 NBOs - 2 during the birth hospitalization and the third at 6 weeks post-discharge as well as a journal with prompts for mothers to reflect on their infant's behavior and their own transition to motherhood. NBOs are clinical relationship-building tools used by trained clinicians/therapists to help parents understand their babies' unique language.; This arm is the usual care arm. Of note, both arms receive 2 parenting books, one at hospital discharge and one at 6 weeks post-discharge.	The intervention has been described in the arm description.
NCT03617874		2018-04-19			2022-09-14	2018-08-01	2018-08-07	Actual							2022-09-14	2022-09-16	Actual	2020-02-28	Actual	2020-02-28	2023-09-22	2022-09-30	2022-04-22	Actual	2022-04-22	2022-04-22	Actual	2022-04-22		Interventional	PC4PrEP		PC4PrEP: Integrating PrEP Into Primary Care	PC4PrEP: Integrating Pre-Exposure Prophylaxis (PrEP) Into Primary Care	Completed		Not Applicable	22	Actual	Albert Einstein College of Medicine		2			FALSE				TRUE	FALSE	FALSE									No		00:19:07.800000	00:19:07.800000	OTHER							18	65	Intervention clinics will receive the PC4PrEP intervention. The intervention includes Montefiore PrEP policy awareness, provider and patient education, pre-screening to identify PrEP eligible patients, and identifying high risk individuals in the community and providing referral and linkage to primary care.; These clinics will not receive the PC4PrEP intervention but will continue with their standard of care model.	PC4PrEP is a comprehensive, multi-level, structural and sustainable intervention designed to address barriers at system, provider, and user levels to increase PrEP uptake.; The standard of care model is the model approved by the health system for their health care clinics.			22874836; 23760186; 26198349; 25346930; 19295337; 22792384; 22761288; 23672424; 23032736; 24965676; 26293904; 22694239; 22475669; 23586123; 25933264; 24494225; 25397476; 24595035; 25017425; 25501614; 25140868; 21270743; 23253766; 26247895; 22890030; 23253764; 25065857; 22784037; 23972284; 24135734; 26270688; 26270691; 25638214; 26083143; 19372436; 24126445; 25867774; 15582846; 10077142; 8969117; 12093987; 9093290; 10807293; 22310560; 7984707; 2782727; 15595944; 20731817; 10478694; 19413497; 15220703; 9499326; 16810121; 21833939; 17174632; 17716083; 19359352; 25436819; 22487585; 15688278; 15851919; 15234855; 22156901; 23187945; 23758514; 15512874; 16224096; 17466815; 19131377; 10897186; 15448268; 24077970; 12614836; 22935078; 21666752; 22267018; 25761233; 24116985; 24053478; 24319083	Centers for Disease Control and Prevention (CDC). Interim guidance for clinicians considering the use of preexposure prophylaxis for the prevention of HIV infection in heterosexually active adults. MMWR Morb Mortal Wkly Rep. 2012 Aug 10;61(31):586-9.; Centers for Disease Control and Prevention (CDC). Update to Interim Guidance for Preexposure Prophylaxis (PrEP) for the Prevention of HIV Infection: PrEP for injecting drug users. MMWR Morb Mortal Wkly Rep. 2013 Jun 14;62(23):463-5.; Caceres CF, O'Reilly KR, Mayer KH, Baggaley R. PrEP implementation: moving from trials to policy and practice. J Int AIDS Soc. 2015 Jul 20;18(4 Suppl 3):20222. doi: 10.7448/IAS.18.4.20222. eCollection 2015.; Mantell JE, Sandfort TG, Hoffman S, Guidry JA, Masvawure TB, Cahill S. Knowledge and Attitudes about Pre-Exposure Prophylaxis (PrEP) among Sexually Active Men Who Have Sex with Men (MSM) Participating in New York City Gay Pride Events. LGBT Health. 2014 Mar 13;1(2):93-97. doi: 10.1089/lgbt.2013.0047.; Mimiaga MJ, Case P, Johnson CV, Safren SA, Mayer KH. Preexposure antiretroviral prophylaxis attitudes in high-risk Boston area men who report having sex with men: limited knowledge and experience but potential for increased utilization after education. J Acquir Immune Defic Syndr. 2009 Jan 1;50(1):77-83. doi: 10.1097/QAI.0b013e31818d5a27.; Arnold EA, Hazelton P, Lane T, Christopoulos KA, Galindo GR, Steward WT, Morin SF. A qualitative study of provider thoughts on implementing pre-exposure prophylaxis (PrEP) in clinical settings to prevent HIV infection. PLoS One. 2012;7(7):e40603. doi: 10.1371/journal.pone.0040603. Epub 2012 Jul 11.; Wheelock A, Eisingerich AB, Gomez GB, Gray E, Dybul MR, Piot P. Views of policymakers, healthcare workers and NGOs on HIV pre-exposure prophylaxis (PrEP): a multinational qualitative study. BMJ Open. 2012 Jul 2;2(4):e001234. doi: 10.1136/bmjopen-2012-001234. Print 2012.; Puro V, Palummieri A, De Carli G, Piselli P, Ippolito G. Attitude towards antiretroviral Pre-Exposure Prophylaxis (PrEP) prescription among HIV specialists. BMC Infect Dis. 2013 May 14;13:217. doi: 10.1186/1471-2334-13-217.; Krakower D, Mayer KH. Engaging healthcare providers to implement HIV pre-exposure prophylaxis. Curr Opin HIV AIDS. 2012 Nov;7(6):593-9. doi: 10.1097/COH.0b013e3283590446.; Krakower D, Ware N, Mitty JA, Maloney K, Mayer KH. HIV providers' perceived barriers and facilitators to implementing pre-exposure prophylaxis in care settings: a qualitative study. AIDS Behav. 2014 Sep;18(9):1712-21. doi: 10.1007/s10461-014-0839-3.; Hoffman S, Guidry JA, Collier KL, Mantell JE, Boccher-Lattimore D, Kaighobadi F, Sandfort TG. A Clinical Home for Preexposure Prophylaxis: Diverse Health Care Providers' Perspectives on the "Purview Paradox". J Int Assoc Provid AIDS Care. 2016 Jan-Feb;15(1):59-65. doi: 10.1177/2325957415600798. Epub 2015 Aug 20.; White JM, Mimiaga MJ, Krakower DS, Mayer KH. Evolution of Massachusetts physician attitudes, knowledge, and experience regarding the use of antiretrovirals for HIV prevention. AIDS Patient Care STDS. 2012 Jul;26(7):395-405. doi: 10.1089/apc.2012.0030. Epub 2012 Jun 13.; Tripathi A, Ogbuanu C, Monger M, Gibson JJ, Duffus WA. Preexposure prophylaxis for HIV infection: healthcare providers' knowledge, perception, and willingness to adopt future implementation in the southern US. South Med J. 2012 Apr;105(4):199-206. doi: 10.1097/SMJ.0b013e31824f1a1b.; Guidance on Pre-Exposure Oral Prophylaxis (PrEP) for Serodiscordant Couples, Men and Transgender Women Who Have Sex with Men at High Risk of HIV: Recommendations for Use in the Context of Demonstration Projects. Geneva: World Health Organization; 2012 Jul. Available from http://www.ncbi.nlm.nih.gov/books/NBK132003/; Beyrer C, Bekker LG, Pozniak A, Barre-Sinoussi F. Pre-exposure prophylaxis works--it's time to deliver. Lancet. 2015 Apr 18;385(9977):1482-4. doi: 10.1016/S0140-6736(15)60724-3. No abstract available.; Kirby T, Thornber-Dunwell M. Uptake of PrEP for HIV slow among MSM. Lancet. 2014 Feb 1;383(9915):399-400. doi: 10.1016/s0140-6736(14)60137-9. No abstract available.; Flash C, Landovitz R, Giler RM, Ng L, Magnuson D, Wooley SB, Rawlings K. Two years of Truvada for pre-exposure prophylaxis utilization in the US. J Int AIDS Soc. 2014 Nov 2;17(4 Suppl 3):19730. doi: 10.7448/IAS.17.4.19730. eCollection 2014.; Liu A, Cohen S, Follansbee S, Cohan D, Weber S, Sachdev D, Buchbinder S. Early experiences implementing pre-exposure prophylaxis (PrEP) for HIV prevention in San Francisco. PLoS Med. 2014 Mar 4;11(3):e1001613. doi: 10.1371/journal.pmed.1001613. eCollection 2014 Mar.; King HL, Keller SB, Giancola MA, Rodriguez DA, Chau JJ, Young JA, Little SJ, Smith DM. Pre-exposure prophylaxis accessibility research and evaluation (PrEPARE Study). AIDS Behav. 2014 Sep;18(9):1722-5. doi: 10.1007/s10461-014-0845-5.; Cohen SE, Vittinghoff E, Bacon O, Doblecki-Lewis S, Postle BS, Feaster DJ, Matheson T, Trainor N, Blue RW, Estrada Y, Coleman ME, Elion R, Castro JG, Chege W, Philip SS, Buchbinder S, Kolber MA, Liu AY. High interest in preexposure prophylaxis among men who have sex with men at risk for HIV infection: baseline data from the US PrEP demonstration project. J Acquir Immune Defic Syndr. 2015 Apr 1;68(4):439-48. doi: 10.1097/QAI.0000000000000479.; McDougal SJ, Alexander J, Dhanireddy S, Harrington RD, Stekler JD. Non-occupational post-exposure prophylaxis for HIV: 10-year retrospective analysis in Seattle, Washington. PLoS One. 2014 Aug 20;9(8):e105030. doi: 10.1371/journal.pone.0105030. eCollection 2014.; Centers for Disease Control and Prevention (CDC). Interim guidance: preexposure prophylaxis for the prevention of HIV infection in men who have sex with men. MMWR Morb Mortal Wkly Rep. 2011 Jan 28;60(3):65-8.; Norton WE, Larson RS, Dearing JW. Primary care and public health partnerships for implementing pre-exposure prophylaxis. Am J Prev Med. 2013 Jan;44(1 Suppl 2):S77-9. doi: 10.1016/j.amepre.2012.09.037. No abstract available.; Castel AD, Feaster DJ, Tang W, Willis S, Jordan H, Villamizar K, Kharfen M, Kolber MA, Rodriguez A, Metsch LR. Understanding HIV Care Provider Attitudes Regarding Intentions to Prescribe PrEP. J Acquir Immune Defic Syndr. 2015 Dec 15;70(5):520-8. doi: 10.1097/QAI.0000000000000780.; Morin SF, Yamey G, Rutherford GW. HIV pre-exposure prophylaxis. BMJ. 2012 Aug 13;345:e5412. doi: 10.1136/bmj.e5412. No abstract available.; Campbell JD, Herbst JH, Koppenhaver RT, Smith DK. Antiretroviral prophylaxis for sexual and injection drug use acquisition of HIV. Am J Prev Med. 2013 Jan;44(1 Suppl 2):S63-9. doi: 10.1016/j.amepre.2012.09.045.; Grant RM, Anderson PL, McMahan V, Liu A, Amico KR, Mehrotra M, Hosek S, Mosquera C, Casapia M, Montoya O, Buchbinder S, Veloso VG, Mayer K, Chariyalertsak S, Bekker LG, Kallas EG, Schechter M, Guanira J, Bushman L, Burns DN, Rooney JF, Glidden DV; iPrEx study team. Uptake of pre-exposure prophylaxis, sexual practices, and HIV incidence in men and transgender women who have sex with men: a cohort study. Lancet Infect Dis. 2014 Sep;14(9):820-9. doi: 10.1016/S1473-3099(14)70847-3. Epub 2014 Jul 22.; Baeten JM, Donnell D, Ndase P, Mugo NR, Campbell JD, Wangisi J, Tappero JW, Bukusi EA, Cohen CR, Katabira E, Ronald A, Tumwesigye E, Were E, Fife KH, Kiarie J, Farquhar C, John-Stewart G, Kakia A, Odoyo J, Mucunguzi A, Nakku-Joloba E, Twesigye R, Ngure K, Apaka C, Tamooh H, Gabona F, Mujugira A, Panteleeff D, Thomas KK, Kidoguchi L, Krows M, Revall J, Morrison S, Haugen H, Emmanuel-Ogier M, Ondrejcek L, Coombs RW, Frenkel L, Hendrix C, Bumpus NN, Bangsberg D, Haberer JE, Stevens WS, Lingappa JR, Celum C; Partners PrEP Study Team. Antiretroviral prophylaxis for HIV prevention in heterosexual men and women. N Engl J Med. 2012 Aug 2;367(5):399-410. doi: 10.1056/NEJMoa1108524. Epub 2012 Jul 11.; Molina JM, Pintado C, Gatey C, Ponscarme D, Charbonneau P, Loze B, Rozenbaum W, Delaugerre C. Challenges and opportunities for oral pre-exposure prophylaxis in the prevention of HIV infection: where are we in Europe? BMC Med. 2013 Aug 23;11:186. doi: 10.1186/1741-7015-11-186.; Hosek SG, Siberry G, Bell M, Lally M, Kapogiannis B, Green K, Fernandez MI, Rutledge B, Martinez J, Garofalo R, Wilson CM; Adolescent Trials Network for HIVAIDS Interventions (ATN). The acceptability and feasibility of an HIV preexposure prophylaxis (PrEP) trial with young men who have sex with men. J Acquir Immune Defic Syndr. 2013 Apr 1;62(4):447-56. doi: 10.1097/QAI.0b013e3182801081.; Mayer KH, Krakower DS. Editorial Commentary: Scaling Up Antiretroviral Preexposure Prophylaxis: Moving From Trials to Implementation. Clin Infect Dis. 2015 Nov 15;61(10):1598-600. doi: 10.1093/cid/civ665. Epub 2015 Aug 13. No abstract available.; Kelley CF, Kahle E, Siegler A, Sanchez T, Del Rio C, Sullivan PS, Rosenberg ES. Applying a PrEP Continuum of Care for Men Who Have Sex With Men in Atlanta, Georgia. Clin Infect Dis. 2015 Nov 15;61(10):1590-7. doi: 10.1093/cid/civ664. Epub 2015 Aug 13.; Brooks RA, Landovitz RJ, Regan R, Lee SJ, Allen VC Jr. Perceptions of and intentions to adopt HIV pre-exposure prophylaxis among black men who have sex with men in Los Angeles. Int J STD AIDS. 2015 Dec;26(14):1040-8. doi: 10.1177/0956462415570159. Epub 2015 Jan 30.; Eaton LA, Driffin DD, Bauermeister J, Smith H, Conway-Washington C. Minimal Awareness and Stalled Uptake of Pre-Exposure Prophylaxis (PrEP) Among at Risk, HIV-Negative, Black Men Who Have Sex with Men. AIDS Patient Care STDS. 2015 Aug;29(8):423-9. doi: 10.1089/apc.2014.0303. Epub 2015 Jun 17.; Thorpe KE, Zwarenstein M, Oxman AD, Treweek S, Furberg CD, Altman DG, Tunis S, Bergel E, Harvey I, Magid DJ, Chalkidou K. A pragmatic-explanatory continuum indicator summary (PRECIS): a tool to help trial designers. CMAJ. 2009 May 12;180(10):E47-57. doi: 10.1503/cmaj.090523. Epub 2009 Apr 16. No abstract available.; Bauman LJ, Braunstein S, Calderon Y, Chhabra R, Cutler B, Leider J, Rivera A, Sclafane J, Tsoi B, Watnick D. Barriers and facilitators of linkage to HIV primary care in New York City. J Acquir Immune Defic Syndr. 2013 Nov 1;64 Suppl 1(0 1):S20-6. doi: 10.1097/QAI.0b013e3182a99c19.; Remien RH, Bauman LJ, Mantell JE, Tsoi B, Lopez-Rios J, Chhabra R, DiCarlo A, Watnick D, Rivera A, Teitelman N, Cutler B, Warne P. Barriers and facilitators to engagement of vulnerable populations in HIV primary care in New York City. J Acquir Immune Defic Syndr. 2015 May 1;69 Suppl 1(0 1):S16-24. doi: 10.1097/QAI.0000000000000577.; Diiorio CA, Kobau R, Holden EW, Berkowitz JM, Kamin SL, Antonak RF, Austin JK, Baker GA, Bauman LJ, Gilliam F, Thurman DJ, Price PH. Developing a measure to assess attitudes toward epilepsy in the US population. Epilepsy Behav. 2004 Dec;5(6):965-75. doi: 10.1016/j.yebeh.2004.08.020.; Crain EF, Mortimer KM, Bauman LJ, Kercsmar CM, Weiss KB, Wissow L, Mitchell H, Rotor D. Pediatric asthma care in the emergency department: measuring the quality of history-taking and discharge planning. J Asthma. 1999;36(1):129-38. doi: 10.3109/02770909909065156.; Okun A, Stein RE, Bauman LJ, Silver EJ. Content validity of the Psychiatric Symptom Index, CES-depression Scale, and State-Trait Anxiety Inventory from the perspective of DSM-IV. Psychol Rep. 1996 Dec;79(3 Pt 1):1059-69. doi: 10.2466/pr0.1996.79.3.1059.; Pequegnat W, Szacpocznik J, Bauman LJ, et al. Measurement relevant to the role of families in prevention and adaptation to HIV/AIDS. AIDS and Behavior. 2001;5(1):1-19.; Bauman LJ, Wright E, Leickly FE, Crain E, Kruszon-Moran D, Wade SL, Visness CM. Relationship of adherence to pediatric asthma morbidity among inner-city children. Pediatrics. 2002 Jul;110(1 Pt 1):e6. doi: 10.1542/peds.110.1.e6.; Stein RE, Westbrook LE, Bauman LJ. The Questionnaire for Identifying Children with Chronic Conditions: a measure based on a noncategorical approach. Pediatrics. 1997 Apr;99(4):513-21. doi: 10.1542/peds.99.4.513.; Stein RE, Bauman LJ, Epstein SG, Gardner JD, Walker DK. How well does the questionnaire for identifying children with chronic conditions identify individual children who have chronic conditions? Arch Pediatr Adolesc Med. 2000 May;154(5):447-52. doi: 10.1001/archpedi.154.5.447.; Curran GM, Bauer M, Mittman B, Pyne JM, Stetler C. Effectiveness-implementation hybrid designs: combining elements of clinical effectiveness and implementation research to enhance public health impact. Med Care. 2012 Mar;50(3):217-26. doi: 10.1097/MLR.0b013e3182408812.; Bronfenbrenner U, Ceci SJ. Nature-nurture reconceptualized in developmental perspective: a bioecological model. Psychol Rev. 1994 Oct;101(4):568-86. doi: 10.1037/0033-295x.101.4.568.; Ajzen I, The theory of planned behavior. Organizational Behavior and Human Decision Process. 1991;50(2):179-211; Ajzen I, Madden TJ. Prediction of goal-directed behavior: attitudes, intentions, and perceived behavioral control. Journal of Experimental Social Psychology. 1986;22(5):453-474; Bandura A. Human agency in social cognitive theory. Am Psychol. 1989 Sep;44(9):1175-84. doi: 10.1037/0003-066x.44.9.1175.; Greenhalgh T, Robert G, Macfarlane F, Bate P, Kyriakidou O. Diffusion of innovations in service organizations: systematic review and recommendations. Milbank Q. 2004;82(4):581-629. doi: 10.1111/j.0887-378X.2004.00325.x.; Carlfjord S, Lindberg M, Bendtsen P, Nilsen P, Andersson A. Key factors influencing adoption of an innovation in primary health care: a qualitative study based on implementation theory. BMC Fam Pract. 2010 Aug 23;11:60. doi: 10.1186/1471-2296-11-60.; Davis D, O'Brien MA, Freemantle N, Wolf FM, Mazmanian P, Taylor-Vaisey A. Impact of formal continuing medical education: do conferences, workshops, rounds, and other traditional continuing education activities change physician behavior or health care outcomes? JAMA. 1999 Sep 1;282(9):867-74. doi: 10.1001/jama.282.9.867.; Drainoni ML, Dekker D, Lee-Hood E, Boehmer U, Relf M. HIV medical care provider practices for reducing high-risk sexual behavior: results of a qualitative study. AIDS Patient Care STDS. 2009 May;23(5):347-56. doi: 10.1089/apc.2008.0063.; Morin SF, Koester KA, Steward WT, Maiorana A, McLaughlin M, Myers JJ, Vernon K, Chesney MA. Missed opportunities: prevention with HIV-infected patients in clinical care settings. J Acquir Immune Defic Syndr. 2004 Aug 1;36(4):960-6. doi: 10.1097/00126334-200408010-00010.; Epstein RM, Morse DS, Frankel RM, Frarey L, Anderson K, Beckman HB. Awkward moments in patient-physician communication about HIV risk. Ann Intern Med. 1998 Mar 15;128(6):435-42. doi: 10.7326/0003-4819-128-6-199803150-00003.; Mimiaga MJ, Goldhammer H, Belanoff C, Tetu AM, Mayer KH. Men who have sex with men: perceptions about sexual risk, HIV and sexually transmitted disease testing, and provider communication. Sex Transm Dis. 2007 Feb;34(2):113-9. doi: 10.1097/01.olq.0000225327.13214.bf.; Flodgren G, Parmelli E, Doumit G, Gattellari M, O'Brien MA, Grimshaw J, Eccles MP. Local opinion leaders: effects on professional practice and health care outcomes. Cochrane Database Syst Rev. 2011 Aug 10;(8):CD000125. doi: 10.1002/14651858.CD000125.pub4.; Nair H, Manchanda P, Bhatia T. Asymmetric social interactions in physician prescription behavior: The role of opinion Leaders. Journal of Marketing Research 47(5): 883-895, 2010.; Majumdar SR, Tsuyuki RT, McAlister FA. Impact of opinion leader-endorsed evidence summaries on the quality of prescribing for patients with cardiovascular disease: a randomized controlled trial. Am Heart J. 2007 Jan;153(1):22.e1-8. doi: 10.1016/j.ahj.2006.07.030.; Hettema J, Steele J, Miller WR. Motivational interviewing. Annu Rev Clin Psychol. 2005;1:91-111. doi: 10.1146/annurev.clinpsy.1.102803.143833.; Exner TM, Mantell JE, Adeokun LA, Udoh IA, Ladipo OA, Delano GE, Faleye J, Akinpelu K. Mobilizing men as partners: the results of an intervention to increase dual protection among Nigerian men. Health Educ Res. 2009 Oct;24(5):846-54. doi: 10.1093/her/cyp021. Epub 2009 Apr 9.; Mantell JE, Exner TM, Cooper D, Bai D, Leu CS, Hoffman S, Myer L, Moodley J, Kelvin EA, Constant D, Jennings K, Zweigenthal V, Stein ZA. Pregnancy intent among a sample of recently diagnosed HIV-positive women and men practicing unprotected sex in Cape Town, South Africa. J Acquir Immune Defic Syndr. 2014 Dec 1;67 Suppl 4(Suppl 4):S202-9. doi: 10.1097/QAI.0000000000000369.; Smith DK, Pals SL, Herbst JH, Shinde S, Carey JW. Development of a clinical screening index predictive of incident HIV infection among men who have sex with men in the United States. J Acquir Immune Defic Syndr. 2012 Aug 1;60(4):421-7. doi: 10.1097/QAI.0b013e318256b2f6.; Flynn NM, Forthal DN, Harro CD, Judson FN, Mayer KH, Para MF; rgp120 HIV Vaccine Study Group. Placebo-controlled phase 3 trial of a recombinant glycoprotein 120 vaccine to prevent HIV-1 infection. J Infect Dis. 2005 Mar 1;191(5):654-65. doi: 10.1086/428404. Epub 2005 Jan 27.; Bartholow BN, Buchbinder S, Celum C, Goli V, Koblin B, Para M, Marmor M, Novak RM, Mayer K, Creticos C, Orozco-Cronin P, Popovic V, Mastro TD; VISION/VAX004 Study Team. HIV sexual risk behavior over 36 months of follow-up in the world's first HIV vaccine efficacy trial. J Acquir Immune Defic Syndr. 2005 May 1;39(1):90-101. doi: 10.1097/01.qai.0000143600.41363.78.; Koblin B, Chesney M, Coates T; EXPLORE Study Team. Effects of a behavioural intervention to reduce acquisition of HIV infection among men who have sex with men: the EXPLORE randomised controlled study. Lancet. 2004 Jul 3-9;364(9428):41-50. doi: 10.1016/S0140-6736(04)16588-4.; Celum C, Baeten JM. Tenofovir-based pre-exposure prophylaxis for HIV prevention: evolving evidence. Curr Opin Infect Dis. 2012 Feb;25(1):51-7. doi: 10.1097/QCO.0b013e32834ef5ef.; Kahle EM, Hughes JP, Lingappa JR, John-Stewart G, Celum C, Nakku-Joloba E, Njuguna S, Mugo N, Bukusi E, Manongi R, Baeten JM; Partners in Prevention HSVHIV Transmission Study and the Partners PrEP Study Teams. An empiric risk scoring tool for identifying high-risk heterosexual HIV-1-serodiscordant couples for targeted HIV-1 prevention. J Acquir Immune Defic Syndr. 2013 Mar 1;62(3):339-47. doi: 10.1097/QAI.0b013e31827e622d.; Nadeem E, Olin SS, Hill LC, Hoagwood KE, Horwitz SM. Understanding the components of quality improvement collaboratives: a systematic literature review. Milbank Q. 2013 Jun;91(2):354-94. doi: 10.1111/milq.12016.; Palesch YY, Tilley BC. An efficient multi-stage, single-arm Phase II futility design for ALS. Amyotroph Lateral Scler Other Motor Neuron Disord. 2004 Sep;5 Suppl 1:55-6. doi: 10.1080/17434470410020003. No abstract available.; Levin B. The utility of futility. Stroke. 2005 Nov;36(11):2331-2. doi: 10.1161/01.STR.0000185722.99167.56. Epub 2005 Oct 13. No abstract available.; Collins LM, Murphy SA, Strecher V. The multiphase optimization strategy (MOST) and the sequential multiple assignment randomized trial (SMART): new methods for more potent eHealth interventions. Am J Prev Med. 2007 May;32(5 Suppl):S112-8. doi: 10.1016/j.amepre.2007.01.022.; Cook PF, Friedman R, Lord A, Bradley-Springer LA. Outcomes of multimodal training for healthcare professionals at an AIDS education and training center. Eval Health Prof. 2009 Mar;32(1):3-22. doi: 10.1177/0163278708328736. Epub 2009 Jan 8.; Kelly JA, Somlai AM, DiFranceisco WJ, Otto-Salaj LL, McAuliffe TL, Hackl KL, Heckman TG, Holtgrave DR, Rompa D. Bridging the gap between the science and service of HIV prevention: transferring effective research-based HIV prevention interventions to community AIDS service providers. Am J Public Health. 2000 Jul;90(7):1082-8. doi: 10.2105/ajph.90.7.1082.; Kelly JA, Somlai AM, Benotsch EG, McAuliffe TL, Amirkhanian YA, Brown KD, Stevenson LY, Fernandez MI, Sitzler C, Gore-Felton C, Pinkerton SD, Weinhardt LS, Opgenorth KM. Distance communication transfer of HIV prevention interventions to service providers. Science. 2004 Sep 24;305(5692):1953-5. doi: 10.1126/science.1100733.; Wilson IB, Fowler FJ Jr, Cosenza CA, Michaud J, Bentkover J, Rana A, Kogelman L, Rogers WH. Cognitive and field testing of a new set of medication adherence self-report items for HIV care. AIDS Behav. 2014 Dec;18(12):2349-58. doi: 10.1007/s10461-013-0610-1.; Vanable PA, Ostrow DG, McKirnan DJ. Viral load and HIV treatment attitudes as correlates of sexual risk behavior among HIV-positive gay men. J Psychosom Res. 2003 Mar;54(3):263-9. doi: 10.1016/s0022-3999(02)00483-x.; Castillo-Mancilla JR, Zheng JH, Rower JE, Meditz A, Gardner EM, Predhomme J, Fernandez C, Langness J, Kiser JJ, Bushman LR, Anderson PL. Tenofovir, emtricitabine, and tenofovir diphosphate in dried blood spots for determining recent and cumulative drug exposure. AIDS Res Hum Retroviruses. 2013 Feb;29(2):384-90. doi: 10.1089/AID.2012.0089. Epub 2012 Oct 10.; Karasz A, Singelis TM. Qualitative and Mixed Methods Research in Cross-cultural Psychology: Introduction to the Special Issue. J Cross Cult Psychol. 2009 Nov 1;40(6):909-916. doi: 10.1177/0022022109349172. No abstract available.; Hollway W, Jefferson T. Eliciting narrative through the in-depth interview. Qualitative Inquiry. 3(1): 53-70, 1997.; Ware NC, Wyatt MA, Haberer JE, Baeten JM, Kintu A, Psaros C, Safren S, Tumwesigye E, Celum CL, Bangsberg DR. What's love got to do with it? Explaining adherence to oral antiretroviral pre-exposure prophylaxis for HIV-serodiscordant couples. J Acquir Immune Defic Syndr. 2012 Apr 15;59(5):463-8. doi: 10.1097/QAI.0b013e31824a060b.; Corneli AL, McKenna K, Perry B, Ahmed K, Agot K, Malamatsho F, Skhosana J, Odhiambo J, Van Damme L. The science of being a study participant: FEM-PrEP participants' explanations for overreporting adherence to the study pills and for the whereabouts of unused pills. J Acquir Immune Defic Syndr. 2015 Apr 15;68(5):578-84. doi: 10.1097/QAI.0000000000000525.; Mimiaga MJ, White JM, Krakower DS, Biello KB, Mayer KH. Suboptimal awareness and comprehension of published preexposure prophylaxis efficacy results among physicians in Massachusetts. AIDS Care. 2014;26(6):684-93. doi: 10.1080/09540121.2013.845289. Epub 2013 Oct 14.; Tellalian D, Maznavi K, Bredeek UF, Hardy WD. Pre-exposure prophylaxis (PrEP) for HIV infection: results of a survey of HIV healthcare providers evaluating their knowledge, attitudes, and prescribing practices. AIDS Patient Care STDS. 2013 Oct;27(10):553-9. doi: 10.1089/apc.2013.0173. Epub 2013 Sep 20.; Karris MY, Beekmann SE, Mehta SR, Anderson CM, Polgreen PM. Are we prepped for preexposure prophylaxis (PrEP)? Provider opinions on the real-world use of PrEP in the United States and Canada. Clin Infect Dis. 2014 Mar;58(5):704-12. doi: 10.1093/cid/cit796. Epub 2013 Dec 6.
NCT03714204		2018-10-12			2022-09-06	2018-10-18	2018-10-22	Actual							2022-09-06	2022-09-09	Actual	2015-08-01	Actual	2015-08-01	2023-10-18	2018-10-31	2016-09-30	Actual	2016-09-30	2016-06-30	Actual	2016-06-30		Interventional			Effects of Transcendental Meditation on Physician Burnout and Depression	Effects of Transcendental Meditation on Physician Burnout and Depression: A Randomized Controlled Trial	Completed		Not Applicable	40	Actual	Maharishi International University		2			FALSE				TRUE	FALSE	FALSE						Will be available six months after publication	To be determined		Yes	all that underlie results in a publication	00:19:13.600000	00:19:13.600000	OTHER									Participants assigned to this group each received the intervention of 5 initial class instructions in the Transcendental Meditation technique, followed by 6 additional classes over the 4-month study period. Group participants were expected to practice the technique for 20 minutes twice per day for 4-months.; Participants assigned to this group served as wait-list controls	The TM technique is a simple mental procedure that is categorized in the automatic self-transcending category of meditation practices. It is automatic in that it does not involve any concentration or control. It allows the mental activity to settle down in a spontaneous and natural manner during a process called transcending, or going beyond, until it reaches a state beyond conscious thinking. Correspondingly, the body settles down to a deep state of rest which allows stress to dissolve and the nervous system to rejuvenate The effortless nature of the TM practice coupled with the vast research supporting its efficacy, its systematic standardized teaching program and the fact that it does not involve any belief or change in one's lifestyle made it the choice intervention for this research.
NCT03589794		2018-07-05			2022-09-15	2018-07-05	2018-07-18	Actual							2022-09-15	2022-09-16	Actual	2018-12-21	Actual	2018-12-21	2021-04-19	2021-04-19	2022-07-05	Actual	2022-07-05	2022-07-05	Actual	2022-07-05		Interventional			rCSP/AP10-602 [GLA-LSQ] Vaccine Trial	A Phase I Challenge Study to Evaluate Safety, Immunogenicity, and Efficacy of a Malaria Vaccine (rCSP Adjuvanted With AP 10-602 [GLA-LSQ]), in Healthy Adults	Completed		Phase 1	65	Actual	National Institute of Allergy and Infectious Diseases (NIAID)		7			FALSE					TRUE	FALSE			FALSE								00:19:51.600000	00:19:51.600000	NIH							18	45	10 subjects receive 10 mcg rCSP + AP 10-602 [GLA-LSQ] (5 mcg GLA - 2 mcg LSQ) intramuscularly (IM) on days 1, 29 and 85.; 10 subjects receive 30 mcg rCSP + AP 10-602 [GLA-LSQ] (5 mcg GLA - 2 mcg LSQ) intramuscularly (IM) on days 1, 29 and 85.; 10 subjects receive 30 mcg rCSP intramuscularly (IM) on days 1, 29 and 85.; 9 subjects receive 60 mcg rCSP + AP 10-602 [GLA-LSQ] (5 mcg GLA - 2 mcg LSQ) intramuscularly (IM) on days 1 and 85. Subjects will then receive CHMI challenge with P. falciparum parasites of the NF54/3D7 strain on day 113.; 10 subjects receive 60 mcg rCSP + AP 10-602 [GLA-LSQ] (5 mcg GLA - 2 mcg LSQ) intramuscularly (IM) on days 1, 29 and 85. Subjects will then receive CHMI challenge with P. falciparum parasites of the NF54/3D7 strain on day 113.; 10 subjects receive 10 mcg or 30 mcg rCSP + AP 10-602 [GLA-LSQ] (5 mcg GLA - 2 mcg LSQ) intramuscularly (IM) on days 1, 29 and 85 if immunogenicity analysis conducted 28 days post-2nd dose in Groups 1, 2, and 3 show promise (at least fourfold increase in geometric mean anti-CSP antibody or geometric mean anti-CSP titer of 20). Otherwise, subjects will receive 60 mcg rCSP + AP 10-602 [GLA-LSQ] (5 mcg GLA - 2 mcg LSQ). Subjects will then receive CHMI challenge with P. falciparum parasites of the NF54/3D7 strain on day 113.; 6 subjects receive CHMI challenge with P. falciparum parasites of the NF54/3D7 strain.	Glucopyranosyl Lipid A -liposome-Quillaja Saponaria 21 (GLA-LSQ).; Exposure to mosquitoes infected with P. falciparum.; The rCSP malaria vaccine is a recombinant full-length P. falciparum circumsporozoite protein comprised of an amino terminus that binds heparin-sulfate proteoglycans, a four-amino-acid repeat region and a carboxy-terminus that contains a thrombospondin-like Type I region domain.			33494963	Friedman-Klabanoff DJ, Berry AA, Travassos MA, Cox C, Zhou Y, Mo AX, Nomicos EYH, Deye GA, Pasetti MF, Laurens MB. Low dose recombinant full-length circumsporozoite protein-based Plasmodium falciparum vaccine is well-tolerated and highly immunogenic in phase 1 first-in-human clinical testing. Vaccine. 2021 Feb 22;39(8):1195-1200. doi: 10.1016/j.vaccine.2020.12.023. Epub 2021 Jan 22.
NCT04762134		2021-02-12			2021-02-16	2021-02-16	2021-02-21	Actual							2021-02-16	2021-02-21	Actual	2021-04-01	Anticipated	2021-04-01	2023-02-21	2021-02-28	2025-03-31	Anticipated	2025-03-31	2025-03-31	Anticipated	2025-03-31		Interventional			Doxycycline Intervention for Bacterial STI ChemoprOphylaxis (DISCO)	A Randomized Trial of Doxycycline Chemoprophylaxis for the Prevention of Sexually Transmitted Infections in Gay, Bisexual and Other Men Who Have Sex With Men (gbMSM)	Not yet recruiting		Phase 2/Phase 3	447	Anticipated	British Columbia Centre for Disease Control		3			FALSE				TRUE	FALSE	FALSE									Undecided	Our results will be targeted to four main groups of stakeholders: clinicians, public health, researchers, and community.The Community-Based Research Centre for Gay Men's Health, the Canadian AIDS Treatment Information Exchange (CATIE), and the AIDS Committee of Toronto will help facilitate KTE locally and nationally. We will disseminate our findings to a large, international audience of clinicians and public-health professionals by publishing in high-impact peer-reviewed journals.	00:20:47.800000	00:20:47.800000	OTHER_GOV							18		doxycycline capsules 100mg orally daily for 12 months. Though the usual treatment dose of doxycycline is 100mg twice daily; doxycycline 200mg orally once within 24-72 hours following each sexual encounter deemed at risk (i.e. condomless anal or oral sex), to a maximum of six pills (i.e. 600 mg total) per week; routine STI screening and care, which for sexually active gbMSM would not include any chemoprophylaxis for STI, as no clinical guidelines currently recommend its use	STI PrEP arm: doxycycline capsules 100mg orally daily for 12 months STI PEP arm: doxycycline 200mg orally once within 24-72 hours following each sexual encounter deemed at risk (i.e. condomless anal or oral sex), to a maximum of six pills (i.e. 600 mg total) per week
NCT03524820		2018-03-07			2022-08-02	2018-05-13	2018-05-15	Actual							2022-08-02	2022-08-04	Actual	2017-10-17	Actual	2017-10-17	2023-02-21	2021-02-28	2021-12-31	Actual	2021-12-31	2021-12-31	Actual	2021-12-31		Interventional			Cetuximab Therapy for Third Line Rechallenge in Metastatic Colorectal Cancer	Cetuximab Monotherapy or Cetuximab + Chemotherapy for Third Line Rechallenge in Metastatic Colorectal Cancer, RAS+ (RAt Sarcoma Gene) Wild Type Patients, Who Were Treated With Cetuximab Chemotherapy as First Line Treatment	Terminated		Phase 2	3	Actual	Hadassah Medical Organization		1		By Merck	FALSE				FALSE	FALSE	FALSE									No		00:21:13.600000	00:21:13.600000	OTHER							18	120	Metastatic colorectal cancer patients receiving third line cetuximab treatment	Administration of drug
NCT03084588		2016-07-06			2020-08-24	2017-03-14	2017-03-21	Actual							2020-08-24	2020-08-25	Actual	2023-07-16	Actual	2016-07-31	2023-08-20	2020-08-31	2023-07-21	Anticipated	2021-07-31	2023-07-19	Actual	2019-07-31		Interventional			Methadone and Interscalene Block for Shoulder Surgery	Methadone and Interscalene Block for Shoulder Surgery	Unknown status	Active, not recruiting	Phase 4	100	Anticipated	NorthShore University HealthSystem		2			FALSE				FALSE											No		00:24:29.700000	00:24:29.700000	OTHER							18	70	Patients in the methadone group will receive a single dose of methadone 0.2 mg/kg at induction of anesthesia; Patients in the intersclene block group will receive an interscalene block prior to induction of anesthesia	Patients will be given methadone at induction of anesthesia; Patients will be given an interscalene block prior to induction of anesthesia
NCT04614844		2020-11-02			2022-10-06	2020-11-02	2020-11-04	Actual							2022-10-06	2022-10-07	Actual	2021-01-06	Actual	2021-01-06	2023-10-22	2022-10-31	2022-09-02	Actual	2022-09-02	2022-09-02	Actual	2022-09-02		Interventional			COVID-19 Responsive Intervention: Systems Improvement Simulations (CRI:SIS)	COVID-19 Responsive Intervention: Systems Improvement Simulations (CRI:SIS) Randomized Control Trial	Completed		Not Applicable	159	Actual	Yale University		2			FALSE				TRUE	FALSE	FALSE									Undecided		00:36:46.400000	00:36:46.400000	OTHER							18		Participants randomized to the intervention arm will receive CRI:SIS as a three-hour simulation session.; Participants randomized to the control arm will participate in four shift data collections, with no additional intervention.	Participants randomized to the intervention arm will receive CRI:SIS as a three-hour simulation session.; Participants randomized to the control arm will participate in four shift data collections, with no additional intervention.			35589358	Evans LV, Ray JM, Bonz JW, Joseph M, Gerwin JN, Dziura JD, Venkatesh AK, Wong AH. Improving patient and clinician safety during COVID-19 through rapidly adaptive simulation and a randomised controlled trial: a study protocol. BMJ Open. 2022 May 19;12(5):e058980. doi: 10.1136/bmjopen-2021-058980.
NCT04882267		2021-05-07			2021-05-07	2021-05-07	2021-05-11	Actual							2021-05-07	2021-05-11	Actual	2021-05-31	Anticipated	2021-05-31	2023-05-21	2021-05-31	2023-05-31	Anticipated	2023-05-31	2023-05-31	Anticipated	2023-05-31		Interventional	GAINS-CF		General Health, Attitudes, and Activity in Self-directed Exercise in Patients With Cystic Fibrosis (GAINS-CF)	General Health, Attitudes, and Activity in Self-directed Exercise in Patients With Cystic Fibrosis (GAINS-CF)	Not yet recruiting		Not Applicable	12	Anticipated	University of Virginia		4			FALSE				TRUE	FALSE	FALSE									No		00:05:49.200000	00:05:49.200000	OTHER							18		Adults with CF will take part in a quantitative modified Exercise Benefits/Barriers Scale (EB/BS) survey to identify universal and unique benefits and barriers to regular exercise activity. Subjects will be surveyed on potential ways to engage in exercise, including perceptions and prior use of smart device exercise technology. Qualitative input will be incorporated to better understand potential solutions to barriers, and develop more personalized plans for exercise engagement.; Adults with CF who identify as 'willing to use technology' and own compatible smart phones/tablets will undergo the Short General Health Questionnaires (GHQ 12) to establish baseline levels of general and mental health. Subjects will be fitted with wrist actigraphy and monitored for four weeks to establish baseline levels of exercise activity at home. Anticipated outcomes: Access to actigraphy will encourage personal accountability, and physical activity will increase during the first two weeks before reaching a plateau.; Subjects will take part in a live demonstration of three subscription-based AI-learning home exercise apps, and one self-directed exercise website designed by a CF patient partner. Subjects will be surveyed on willingness to use technology, and provide feedback on exercise options. They will be given free full access to the apps and website ("Technology"), and receive a phone call once a week from their CF specialty team offering encouragement and positive reinforcement ("Team"). App and website usage, actigraphy, EB/BS and GHQ 12 scores will be measured at the end of four weeks. Anticipated outcomes: Activity will increase significantly during the Team and Technology intervention period, barriers on the EB/BS score will decrease, and GHQ 12 scores will increase.; Phone calls will cease, but subjects will maintain access to apps, websites, and actigraphy. After four weeks, EB/BS and GHQ 12 scores, physical activity, app and website use will be reassessed. Anticipated outcomes: Activity will decrease during the sustainability period, but will remain significantly greater than the pre-intervention period. Overall GHQ 12 and EB/BS scores will improve.	Subjects will receive access and instruction on multiple home exercise apps. They will receive phone calls once a week from care team members for motivational interviewing to encourage exercise.			1435933; 24848493; 11562511; 29434417; 21495519; 30926321; 27459056; 26960762; 32793301; 25002195	Nixon PA, Orenstein DM, Kelsey SF, Doershuk CF. The prognostic value of exercise testing in patients with cystic fibrosis. N Engl J Med. 1992 Dec 17;327(25):1785-8. doi: 10.1056/NEJM199212173272504.; Hulzebos EH, Bomhof-Roordink H, van de Weert-van Leeuwen PB, Twisk JW, Arets HG, van der Ent CK, Takken T. Prediction of mortality in adolescents with cystic fibrosis. Med Sci Sports Exerc. 2014 Nov;46(11):2047-52. doi: 10.1249/MSS.0000000000000344. Erratum In: Med Sci Sports Exerc. 2018 Apr;50(4):880.; Sharma R, Florea VG, Bolger AP, Doehner W, Florea ND, Coats AJ, Hodson ME, Anker SD, Henein MY. Wasting as an independent predictor of mortality in patients with cystic fibrosis. Thorax. 2001 Oct;56(10):746-50. doi: 10.1136/thorax.56.10.746.; Orava C, Fitzgerald J, Figliomeni S, Lam D, Naccarato A, Szego E, Yoshida K, Fox P, Sykes J, Wu K. Relationship between Physical Activity and Fatigue in Adults with Cystic Fibrosis. Physiother Can. 2018;70(1):42-48. doi: 10.3138/ptc.2016-75.; Carek PJ, Laibstain SE, Carek SM. Exercise for the treatment of depression and anxiety. Int J Psychiatry Med. 2011;41(1):15-28. doi: 10.2190/PM.41.1.c.; Shelley J, Boddy LM, Knowles ZR, Stewart CE, Dawson EA. Physical activity and associations with clinical outcome measures in adults with cystic fibrosis; a systematic review. J Cyst Fibros. 2019 Sep;18(5):590-601. doi: 10.1016/j.jcf.2019.03.003. Epub 2019 Mar 27.; Jantzen A, Opoku-Pare M, Bieli C, Ruf K, Hebestreit H, Moeller A. Perspective on cystic fibrosis and physical activity: Is there a difference compared to healthy individuals? Pediatr Pulmonol. 2016 Oct;51(10):1020-1030. doi: 10.1002/ppul.23532. Epub 2016 Jul 26.; Thomson RL, Buckley JD, Brinkworth GD. Perceived exercise barriers are reduced and benefits are improved with lifestyle modification in overweight and obese women with polycystic ovary syndrome: a randomised controlled trial. BMC Womens Health. 2016 Mar 9;16:14. doi: 10.1186/s12905-016-0292-8.; Anjara SG, Bonetto C, Van Bortel T, Brayne C. Using the GHQ-12 to screen for mental health problems among primary care patients: psychometrics and practical considerations. Int J Ment Health Syst. 2020 Aug 10;14:62. doi: 10.1186/s13033-020-00397-0. eCollection 2020.; Rovedder PM, Flores J, Ziegler B, Casarotto F, Jaques P, Barreto SS, Dalcin Pde T. Exercise programme in patients with cystic fibrosis: a randomized controlled trial. Respir Med. 2014 Aug;108(8):1134-40. doi: 10.1016/j.rmed.2014.04.022. Epub 2014 Jun 26.
NCT03244644		2017-08-02		2021-03-29	2022-07-29	2017-08-08	2017-08-09	Actual				2021-03-29	2021-04-01	Actual	2022-07-29	2022-08-03	Actual	2017-07-31	Actual	2017-07-31	2023-03-22	2022-03-31	2020-08-03	Actual	2020-08-03	2020-04-02	Actual	2020-04-02		Interventional			Microbiota Restoration Therapy for Recurrent Clostridium Difficile Infection (PUNCHCD3)	A Phase 3 Prospective, Randomized, Double-blinded, Placebo-controlled Clinical Study to Evaluate the Efficacy and Safety of RBX2660 (Microbiota Suspension) for the Prevention of Clostridium Difficile Infection	Completed		Phase 3	267	Actual	Rebiotix Inc.		2			FALSE				TRUE	TRUE	FALSE											00:26:26.500000	00:26:26.500000	INDUSTRY							18		Placebo is an enema of normal saline. Packaging and labeling are identical to the packaging and labeling for RBX2660 to support the study blinding; RBX2660 is an enema of a microbiota suspension in a 0.9% sodium chloride irrigation USP solution and cryoprotectant	RBX2660 is a microbiota suspension administered as an enema; Placebo is normal saline solution administered as an enema			26031677; 13592638; 23530807; 36287379	Bakken JS. Feces transplantation for recurrent Clostridium difficile infection: US experience and recommendations. Microb Ecol Health Dis. 2015 May 29;26:27657. doi: 10.3402/mehd.v26.27657. eCollection 2015. No abstract available.; EISEMAN B, SILEN W, BASCOM GS, KAUVAR AJ. Fecal enema as an adjunct in the treatment of pseudomembranous enterocolitis. Surgery. 1958 Nov;44(5):854-9. No abstract available.; Miller MA, Louie T, Mullane K, Weiss K, Lentnek A, Golan Y, Kean Y, Sears P. Derivation and validation of a simple clinical bedside score (ATLAS) for Clostridium difficile infection which predicts response to therapy. BMC Infect Dis. 2013 Mar 25;13:148. doi: 10.1186/1471-2334-13-148.; Khanna S, Assi M, Lee C, Yoho D, Louie T, Knapple W, Aguilar H, Garcia-Diaz J, Wang GP, Berry SM, Marion J, Su X, Braun T, Bancke L, Feuerstadt P. Efficacy and Safety of RBX2660 in PUNCH CD3, a Phase III, Randomized, Double-Blind, Placebo-Controlled Trial with a Bayesian Primary Analysis for the Prevention of Recurrent Clostridioides difficile Infection. Drugs. 2022 Oct;82(15):1527-1538. doi: 10.1007/s40265-022-01797-x. Epub 2022 Oct 26. Erratum In: Drugs. 2022 Nov 7;:
NCT04399278		2020-05-19			2021-08-24	2020-05-19	2020-05-22	Actual							2021-08-24	2021-08-25	Actual	2020-08-03	Actual	2020-08-03	2023-08-21	2021-08-31	2021-03-24	Actual	2021-03-24	2021-03-24	Actual	2021-03-24		Interventional	EXPIRE		End-eXpiratory Occlusion Test to Predict fluId REsponsiveness in the Operating Room (EXPIRE)	End-eXpiratory Occlusion Test to Predict fluId REsponsiveness in the Operating Room: Prospective Randomized Clinical Trial Comparing Two Occlusion Tests (EXPIRE)	Completed		Not Applicable	40	Actual	University Hospital, Clermont-Ferrand		2			FALSE				FALSE	FALSE	FALSE											00:27:24.700000	00:27:24.700000	OTHER							18		The EEO test will be applied first over 15 seconds and secondly over 30 seconds (each EEO test separated by 1 minute wash-out period); The EEO test will be applied first over 30 seconds and secondly over 15 seconds (each EEO test separated by 1 minute wash-out period)	A set of respiratory and hemodynamic measurements (including cardiac output) will be recorded at each stage: T0: baseline. T1: At the end of the first EEO (15 sec or 30 sec) T2: 1 minute after completion of the first EEO. Return to baseline. T3: At the end of the second EEO (15 sec or 30 sec) T4: 1 minute after completion of the second EEO. Return to baseline. T5: Before the fluid challenge test (4 ml/kg of 0.9% saline over 5 min) T6: 1 minute after the end of the fluid challenge A first set of measurements will be performed after intubation (before the surgical incision) and will be repeated, if necessary, in case of further decrease in stroke volume during surgery or in case of any clinical indication of volume expansion (i.e., arterial persistent hypotension, major hemorrhage, etc.).
NCT04478370		2020-06-29			2023-01-16	2020-07-15	2020-07-20	Actual							2023-01-16	2023-01-18	Actual	2021-01-21	Actual	2021-01-21	2023-01-22	2022-01-31	2023-12-23	Anticipated	2023-12-31	2023-12-23	Anticipated	2023-12-31		Interventional	SG6		Characterizing Humoral Immune Response to Mosquito Bites	Characterizing the Humoral Immune Response Against Salivary Antigens of Southeast Asian Mosquito Vectors of Malaria and Dengue With a Human Challenge Model	Enrolling by invitation		Not Applicable	150	Anticipated	University of Oxford		5			FALSE				FALSE	FALSE	FALSE									No		00:27:47.600000	00:27:47.600000	OTHER							18	60	This arm will be divided into 2 groups; the low-exposure groups and the high-exposure group. In the low-exposure group, participants will be exposed to 5 mosquito bites at weekly intervals from day 14 to day 56 (seven challenges with 5 mosquito bites/challenge over six weeks, yielding a total of 35 mosquito bites). In the high-exposure group, participants will be exposed to 5 mosquito bites on day 14 and then to 50 mosquito bites at weekly intervals from day 21 to day 56 (one challenge with 5 mosquito bites and six challenges with 50 mosquito bites/challenge over 6 weeks, yielding a total of 305 mosquito bites).; Same as above; Same as above; Same as above; Same as above	Participants will be exposed to mosquito bites. For the low-dose challenge, five 5 to 7-day-old nulliparous female imagoes (i.e. that have never blood fed before) will be introduced individual into 50 mL plastic tube covered with netting material. For high-dose challenge, 47 mosquitoes will be split into four plastic cups of 10 cm in diameter covered with netting material (three cups with 12 mosquitoes and one cup with 11 mosquitoes), and 3 mosquitoes will be introduced individually into 50 mL plastic tubes. Mosquito bites administered on participant's arm will be used to assess immediate and delayed skin reactions. Immediate and delayed skin reactions will be recorded respectively 20-30 min and 24-36 hours after the day 14 and day 21 challenges, requiring additional visits at day 15 and 22.
NCT04396314		2020-05-15			2021-03-18	2020-05-19	2020-05-20	Actual							2021-03-18	2021-03-19	Actual	2021-09-01	Anticipated	2021-09-01	2023-03-21	2021-03-31	2022-04-30	Anticipated	2022-04-30	2021-12-30	Anticipated	2021-12-30		Interventional	BATEP		Effectiveness of Basic Body Awareness Therapy in Post-traumatic Stress Disorders: A Randomized Clinical Trial	Effectiveness of Basic Body Awareness Therapy in Survivors of Covid-19, Health Workers and Women Suffering From Gender-based Violence Regarding Post-traumatic Stress Disorders: A Randomized Clinical Trial	Unknown status	Not yet recruiting	Not Applicable	54	Anticipated	Universitat de Lleida		2			FALSE				TRUE	FALSE	FALSE									No		00:30:19.300000	00:30:19.300000	OTHER							18		Basic Body Awareness Therapy (BBAT), a health oriented, multi-perspective and person-centred approach with a focus on the patient's resources, is a movement awareness training approach in physiotherapy, aiming to promote movement quality in daily life through self-exploration and self-experience enabling the learning of new movement habits. BBAT consists of a broad scope of movements in the following positions: lying, sitting, standing and walking. Relational movements are practiced in therapy with components such as rhythm, form, elasticity, flow, intention and voice; The control group will be treatment for usual for PTSD. Pharmacological treatment is based in fluoxetine, paroxetine, sertraline and venlafaxine. Regarding non-pharmacological treatment the strongly recommendations are cognitive-behavioural therapy, cognitive processing therapy, cognitive therapy and prolonged exposure therapy	Basic Body Awareness Therapy (BBAT), a health oriented, multi-perspective and person-centred approach with a focus on the patient's resources. It is a movement awareness training approach in physiotherapy, aiming to promote movement quality in daily life through self-exploration and self-experience enabling the learning of new movement habits; Cognitive-behavioural therapy, cognitive processing therapy, cognitive therapy and prolonged exposure therapy			29723080; 27210839	Bravo C, Skjaerven LH, Espart A, Guitard Sein-Echaluce L, Catalan-Matamoros D. Basic Body Awareness Therapy in patients suffering from fibromyalgia: A randomized clinical trial. Physiother Theory Pract. 2019 Oct;35(10):919-929. doi: 10.1080/09593985.2018.1467520. Epub 2018 May 3.; Madsen TS, Carlsson J, Nordbrandt M, Jensen JA. Refugee experiences of individual basic body awareness therapy and the level of transference into daily life. An interview study. J Bodyw Mov Ther. 2016 Apr;20(2):243-51. doi: 10.1016/j.jbmt.2015.10.007. Epub 2015 Oct 26.
NCT02395614		2015-03-17	2021-11-11		2022-01-22	2015-03-20	2015-03-23	Estimate	2022-01-22	2022-01-26	Actual				2022-01-22	2022-01-26	Actual	2023-12-15		2015-12-31	2023-01-22	2022-01-31	2023-12-20	Actual	2020-12-31	2023-12-20	Actual	2020-12-31		Interventional			Surgical Site Infection With 0.05% Chlorhexidine (CHG) Compared to Triple Antibiotic Irrigation	Post-Mastectomy Surgical Pocket Irrigation With Triple Antibiotic Solution vs Chlorhexidine Gluconate: A Randomized Controlled Trial Assessing Surgical Site Infections in Immediate Tissue Expander Breast Reconstruction	Completed		Not Applicable	88	Actual	Vanderbilt University Medical Center		2			FALSE				FALSE											No		00:30:41.300000	00:30:41.300000	OTHER						62	18	81	0.05% chlorhexidine solution (IrriSept¬Æ) commercially prepared in 450 ml bottles for irrigation. Each patient will receive triple antibiotic solution on one breast and the CHG on the other breast.; triple antibiotic solution will contain 1 g of cefazolin, 50,000 U of bacitracin, and 80 mg of gentamicin in 500 mL of normal saline (NS). If the patient is allergic to either component - the allergen will not be used in the solution - for irrigation. Each patient will receive triple antibiotic solution on one breast and the CHG on the other breast.	- 0.05% chlorhexidine solution (IrriSept¬Æ) commercially prepared in 450 ml bottles will be used to irrigate one breast pocket. Each patient will receive triple antibiotic solution on one breast and the CHG on the other breast.; -triple antibiotic solution will contain 1 g of cefazolin, 50,000 U of bacitracin, and. Each patient will receive triple antibiotic solution on one breast and the CHG on the other breast. 80 mg of gentamicin in 500 mL of NS. If the patient is allergic to either component - the allergen will not be used in the solution - to irrigate one breast pocket						62	0	4	3
NCT03558984		2018-06-05			2022-11-09	2018-06-14	2018-06-15	Actual							2022-11-09	2022-11-15	Actual	2019-12-17	Actual	2019-12-17	2023-11-22	2022-11-30	2022-10-24	Actual	2022-10-24	2022-10-24	Actual	2022-10-24		Interventional			D-PLEX 302: Efficacy and Safety of D-PLEX in the Prevention of Sternal Infection Post Cardiac Surgery	Prospective, Multicenter, Randomized, Parallel Controlled, Two Arms, Single Blind, Study to Assess the Efficacy and Safety of D-PLEX Administered Concomitantly With the SOC IV Prophylactic Antibiotic Treatment vs. SOC in Prevention of Post-Cardiac Surgery Sternal Infections	Terminated		Phase 3	2	Actual	PolyPid Ltd.		2		company prioritization reasons	FALSE				TRUE	TRUE	FALSE			FALSE						No		00:31:09.600000	00:31:09.600000	INDUSTRY							18		For subjects randomized to the investigational treatment arm, D-PLEX treatment will be applied at the end of the index surgery just before closing the chest, as an adjunct to the SOC prophylactic antibiotic treatment.; For subjects randomized to the control arm, the surgical treatment will be as per the SOC.	D-PLEX is a new formulation of extended release of Doxycycline (active ingredient); The SOC prophylactic antibiotic treatment will be consistent and standardized for all sites in the clinical study. is based on "The society of thoracic surgeons practice guideline series: antibiotic prophylaxis in cardiac surgery, part II: antibiotic choice."
NCT01922856		2013-08-12			2017-07-05	2013-08-12	2013-08-14	Estimate							2017-07-05	2017-07-06	Actual	2013-09-19	Actual	2013-09-19	2023-07-17	2017-07-31	2016-07-14	Actual	2016-07-14	2016-02-06	Actual	2016-02-06		Interventional			Challenge Study of an ETEC Vaccine	A Phase 2b Controlled Efficacy Study of Intradermally Delivered ETEC Fimbrial Tip Adhesin Vaccine Against Experimental Challenge With ETEC H10407 in Healthy Adult Volunteers	Completed		Phase 2	56	Actual	U.S. Army Medical Research and Development Command		2			FALSE				FALSE													00:31:45.600000	00:31:45.600000	FED							18	50	The vaccine will be administered via the ID route to alternating upper arms on days 0, 21, and 42. On the morning of challenge, subjects will drink 120 mL of bicarbonate buffer. Approximately 1 minute later, subjects will drink a solution of virulent H10407 bacteria suspended in the remaining 30 mL of bicarbonate buffer (2 x 10P7P cfu).; On the morning of challenge, subjects will drink 120 mL of bicarbonate buffer. Approximately 1 minute later, subjects will drink a solution of virulent H10407 bacteria suspended in the remaining 30 mL of bicarbonate buffer (2 x 10P7P cfu).	Recombinant fimbrial adhesin (dscCfaE) with Modified Escherichia coli (E coli) heat labile enterotoxin (LTR192G); Controls only receive challenge
NCT01892982		2013-07-02			2018-08-24	2013-07-05	2013-07-08	Estimate							2018-08-24	2018-08-28	Actual	2023-06-13		2013-06-30	2023-08-18	2018-08-31	2018-07-31	Actual	2018-07-31	2018-05-25	Actual	2018-05-25		Interventional			Improving Preterm Outcomes by Safeguarding Maternal Mental Health	Improving Preterm Outcomes by Safeguarding Maternal Mental Health	Completed		Not Applicable	325	Actual	Boston Medical Center		2			FALSE				TRUE	FALSE	FALSE									Undecided		00:39:57	00:39:57	OTHER								64	NICU-PSE integrates motivational interviewing and problem solving, with ongoing monitoring and linkage to mental health services for mothers with worsening depressive symptoms over time. The intervention is provided over six sessions, including three tailored, post-discharge sessions, which address issues common to families of preterm infants: caregiver burden, complexity of medical follow-up, and social reintegration following hospitalization.; Both study groups receive standard NICU medical, social work, and nursing services. At each study site, attending neonatologists and pediatrics residents constitute the medical team, and all families are assigned a social worker.
NCT02298751		2014-11-06			2021-10-26	2014-11-21	2014-11-24	Estimate							2021-10-26	2021-10-27	Actual	2023-05-15		2015-05-31	2023-10-21	2021-10-31	2023-12-19	Actual	2019-12-31	2023-12-19	Actual	2019-12-31		Interventional			Exposure Therapy as Aftercare for Alcohol Use Disorder	Alcohol Cue Exposure: An Investigator-blinded, Randomized, Controlled Study of Exposure-based Aftercare in Alcohol Use Disorder Individuals	Completed		Not Applicable	160	Actual	University of Southern Denmark		3			FALSE				TRUE													00:15:40.600000	00:15:40.600000	OTHER							18	60	Cue Exposure Treatment; Cue Exposure Treatment				34622734; 31420960; 27098817	Stryhn L, Larsen MB, Mejldal A, Sibbersen C, Nielsen DG, Nielsen B, Nielsen AS, Stenager E, Mellentin AI. Relapse prevention for alcohol use disorders: combined acamprosate and cue exposure therapy as aftercare. Nord J Psychiatry. 2022 Jul;76(5):394-402. doi: 10.1080/08039488.2021.1985169. Epub 2021 Oct 8.; Mellentin AI, Nielsen B, Nielsen AS, Yu F, Mejldal A, Nielsen DG, Stenager E. A Mobile Phone App Featuring Cue Exposure Therapy As Aftercare for Alcohol Use Disorders: An Investigator-Blinded Randomized Controlled Trial. JMIR Mhealth Uhealth. 2019 Aug 16;7(8):e13793. doi: 10.2196/13793.; Mellentin AI, Nielsen B, Nielsen AS, Yu F, Stenager E. A randomized controlled study of exposure therapy as aftercare for alcohol use disorder: study protocol. BMC Psychiatry. 2016 Apr 21;16:112. doi: 10.1186/s12888-016-0795-8.
NCT02836080		2016-07-14			2022-09-13	2016-07-14	2016-07-18	Estimate							2022-09-13	2022-09-15	Actual	2023-09-16	Actual	2016-09-30	2023-09-22	2022-09-30	2023-04-23	Anticipated	2023-04-30	2023-04-21	Actual	2021-04-30		Interventional			Integrated Collaborative Care Teams for Youth With Mental Health and/or Addiction Challenges (YouthCan IMPACT)	Integrated Collaborative Care Teams to Enhance Service Delivery to Youth With Mental Health and Substance Use Challenges: Protocol for a Pragmatic Randomized-controlled Trial	Active, not recruiting		Not Applicable	247	Actual	Centre for Addiction and Mental Health		2			FALSE				TRUE											Undecided		00:40:38.500000	00:40:38.500000	OTHER							14	18	Integrated Collaborative Care Team (ICCTs) are housed in the local community to improve youth access, in three neighborhoods across Toronto (East Metro Youth Services [EMYS]-Scarborough, EMYS-Southeast Toronto, and Delisle Youth Services-Central Toronto). Each ICCT will include a variety of service providers and coordinated patient care delivering evidence-informed interventions in a stepped-care model.; The comparator arm consists of out-patient TAU in a hospital setting and will occur at one of four outpatient hospital sites across Toronto. Partners include the following four hospitals: Hospital for Sick Children (SickKids), the Centre for Addiction and Mental Health (CAMH), Michael Garron Hospital (formerly the Toronto East General Hospital), and Sunnybrook Hospital.	An integrated, collaborative pathway of needs-based services. ICCTs will offer a wide variety of services, including Solution-Focused Brief Therapy (SFBT) on a scheduled and walk-in basis, care navigators, various clinician-guided interventions, psychiatry, nurse practitioner services, access to primary care, and peer support, all co-located in youth-friendly, community-based clinics. For each intervention, standardized intervention protocols will be used.; Standard out-patient treatment provided at each participating hospital site. This typically entails referral to a psychiatrist at the participating hospital, who will provide assessment and treatment, with referral to appropriate services, guided by local treatment protocols.			28167747	Henderson JL, Cheung A, Cleverley K, Chaim G, Moretti ME, de Oliveira C, Hawke LD, Willan AR, O'Brien D, Heffernan O, Herzog T, Courey L, McDonald H, Grant E, Szatmari P. Integrated collaborative care teams to enhance service delivery to youth with mental health and substance use challenges: protocol for a pragmatic randomised controlled trial. BMJ Open. 2017 Feb 6;7(2):e014080. doi: 10.1136/bmjopen-2016-014080.
NCT02509260		2015-07-24	2022-10-20		2022-10-20	2015-07-24	2015-07-27	Estimate	2022-10-20	2022-11-14	Actual				2022-10-20	2022-11-14	Actual	2023-07-15		2015-07-31	2023-10-22	2022-10-31	2021-02-19	Actual	2021-02-19	2021-02-19	Actual	2021-02-19		Interventional			Prevena‚Ñ¢ Incisional Negative Pressure Wound Therapy in Re-operative Colorectal Surgery	A Randomized Controlled Trial of Prevena‚Ñ¢ Incisional Negative Pressure Wound Therapy to Reduce Surgical Site Infection in Re-operative Colorectal Surgery	Completed		Not Applicable	298	Actual	The Cleveland Clinic		2			FALSE				FALSE											No		00:40:43.600000	00:40:43.600000	OTHER						176	18		Prevena wound management system: Post op application of the Prevena‚Ñ¢ wound management system will be applied.; Standard Wound Dressings: Control patients with standard wound dressings will have gauze and tape dressings applied.	Patients will have the Prevena wound management system applied post-operatively.; Control patients with standard wound dressings will have gauze and tape dressings applied						176	30	1	61
NCT04390152		2020-05-12			2021-01-13	2020-05-14	2020-05-15	Actual							2021-01-13	2021-01-15	Actual	2020-01-13	Actual	2020-01-13	2023-01-21	2021-01-31	2023-04-22	Anticipated	2022-04-30	2023-12-21	Anticipated	2021-12-31		Interventional			Safety and Efficacy of Intravenous Wharton's Jelly Derived Mesenchymal Stem Cells in Acute Respiratory Distress Syndrome Due to COVID 19	Safety and Efficacy of Intravenous Infusion of Wharton's Jelly Derived Mesenchymal Stem Cell Plus Standard Therapy for the Treatment of Patients With Acute Respiratory Distress Syndrome Diagnosis Due to COVID 19: A Randomized Controlled Trial	Unknown status	Recruiting	Phase 1/Phase 2	40	Anticipated	BioXcellerator		2			FALSE				TRUE	FALSE	FALSE									No	Individual data won't be shared.	00:42:41.400000	00:42:41.400000	INDUSTRY							18	80	WJ MSC 50*10e6, two doses plus standard treatment with hydroxychloroquine + Lopinavir/Ritonavir or Azithromycin and ventilation support.; Hydroxychloroquine, lopinavir/ritonavir and ventilation support plus placebo	IV Wharton's jelly derived Mesenchymal stem cells, two doses; Standard therapy as per hospital protocol, hydroxychloroquine 400mg + Lopinavir/Ritonavir 400/100 or azithromycin 500mg and Placebo
NCT01943994		2013-09-12			2022-08-02	2013-09-12	2013-09-17	Estimate							2022-08-02	2022-08-04	Actual	2023-09-08	Actual	2008-09-30	2023-08-22	2022-08-31	2023-12-23	Anticipated	2023-12-31	2023-12-23	Anticipated	2023-12-31		Interventional			Psilocybin-facilitated Smoking Cessation Treatment: A Pilot Study	Psilocybin-facilitated Smoking Cessation Treatment: A Pilot Study	Active, not recruiting		Not Applicable	95	Anticipated	Johns Hopkins University		2			FALSE				FALSE													00:43:00.200000	00:43:00.200000	OTHER							21	65	Participants will receive a 13-week cognitive behavioral intervention for smoking cessation, with a high dose of psilocybin (30mg / 70kg) to be administered on the Target Quit Date in week 5.; Participants will receive a 13-week cognitive behavioral intervention for smoking cessation, with a standard 8 to 10-week regimen of NRT to be administered beginning on the Target Quit Date in week 5. NRT for this study will be a transdermal nicotine patch administered according to recommended label usage (For individuals who smoke more than 10 cigarettes per day: 21mg daily weeks 1-6, 14mg daily weeks 7-8, 7mg daily weeks 9-10. For individuals who smoke 10 or less cigarettes per day: 14mg daily for weeks 1-6, 7mg daily for weeks 7-8).	Participants will be administered 30 mg/70 kg psilocybin. Preliminary evidence from our ongoing psilocybin dose-effects study suggests that this dose is associated with mystical-type experiences.
NCT04755738		2021-02-07			2021-09-02	2021-02-12	2021-02-16	Actual							2021-09-02	2021-09-05	Actual	2022-01-01	Anticipated	2022-01-01	2023-09-21	2021-09-30	2025-03-31	Anticipated	2025-03-31	2023-03-31	Anticipated	2023-03-31		Interventional	MWA		Almonertinib Plus Microwave Ablation in Advanced Non-small Cell Lung Cancer	Almonertinib Plus Microwave Ablation Versus Almonertinib in Previously UntreatedÔºåAdvanced Non-small Cell Lung Cancer, a RandomizedÔºåControlledÔºåPhase II Clinical Trial	Not yet recruiting		Phase 2	234	Anticipated	Qianfoshan Hospital		2			FALSE				TRUE	FALSE	FALSE			FALSE						No	It depends.	00:44:09.700000	00:44:09.700000	OTHER							18	80	Patients in the group were treated with both targeted therapy and microwave ablation. Patients were treated with Almonertinib with the dose of 110mg once daily firstly. When the best response achieved, microwave ablation was conducted in the primary tumors, and then followed by Almonertinib treatments.; Patients in the group were treated with Almonertinib with the dose of 110mg once daily until disease progression, death or intolerable adverse events.	Patients were treated with almonertinib firstly.When almonertinib achieved the maximal response, microwave ablation was conducted on the primary lung tumors.
NCT04969302		2021-06-26			2022-10-18	2021-07-09	2021-07-20	Actual							2022-10-18	2022-10-19	Actual	2021-09-28	Actual	2021-09-28	2023-10-22	2022-10-31	2022-07-28	Actual	2022-07-28	2021-12-28	Actual	2021-12-28		Interventional			Examination of the Effect of Skin Antisepsis With Pre-heated Povidone Iodine on Surgical Site Infections: A Quasi-Experimental Study	Examination of the Effect of Skin Antisepsis With Pre-heated Povidone Iodine on Surgical Site Infections: A Quasi-Experimental Study	Completed		Not Applicable	124	Actual	Eastern Mediterranean University		2			FALSE					FALSE	FALSE									Undecided		00:44:41	00:44:41	OTHER							18	60	Skin preparations will performe using Povidone 10% 1000 mL solution (Turkuaz Chemistry, ƒ∞stanbul, Turkey) Povidone-iodine will heat to 37¬∞C using a gel warmer (KGW-1 Keewell Medical Technology, Foshen, China) in the warm group. The day before the operation, the patient will be met and informed about the study and verbal and written consent will be obtained stating that they are willing to participate in the study. The weight tracking of the patients will be determined using a digital weight meter provided by the researcher. Patient evaluation will be made with NRS-2002 in terms of malnutrition risk. Antibiotic prophylaxis of 1000 mg available in the operating room will be administered 30-60 minutes before the operation. Before the incision, a wound culture sample will be taken with sterile transport swap and sent to the laboratory for culture study.; Skin preparations will performe using Povidone 10% 1000 mL solution (Turkuaz Chemistry, ƒ∞stanbul, Turkey) Povidone-iodine will heat to 20¬∞C using a gel warmer (KGW-1 Keewell Medical Technology, Foshen, China) in the room heat group. The day before the operation, the patient will be met and informed about the study and verbal and written consent will be obtained stating that they are willing to participate in the study. The weight tracking of the patients will be determined using a digital weight meter provided by the researcher. Patient evaluation will be made with NRS-2002 in terms of malnutrition risk. Antibiotic prophylaxis of 1000 mg available in the operating room will be administered 30-60 minutes before the operation. Before the incision, a wound culture sample will be taken with sterile transport swap and sent to the laboratory for culture study.	The primary outcome of this study was SSI within 30 days of surgery, as defined by the Centers for Disease Control and Prevention. Secondary outcomes were identification of the causative organism, and investigation of clinical factors such as body mass index (BMI), operation time, days of hospitalization, etc. that may be associated with SSI. All patients were followed up for SSI until discharge from hospital and at the outpatient visits. SSI surveillance data forms were used for the collection of primary and secondary outcome data. SSI rates and distribution of identified micro-organisms for each group will measured			28139389; 28541803; 31739120; 27256458; 21378634	Leaper DJ, Edmiston CE. World Health Organization: global guidelines for the prevention of surgical site infection. J Hosp Infect. 2017 Feb;95(2):135-136. doi: 10.1016/j.jhin.2016.12.016. Epub 2016 Dec 24. No abstract available.; Rogers SO Jr. Surgical Perspective: Centers for Disease Control and Prevention Guideline for the Prevention of Surgical Site Infection 2017. Surg Infect (Larchmt). 2017 May/Jun;18(4):383-384. doi: 10.1089/sur.2017.097. No abstract available.; Gezer S, Yalvac HM, Gungor K, Yucesoy I. Povidone-iodine vs chlorhexidine alcohol for skin preparation in malignant and premalignant gynaecologic diseases: A randomized controlled study. Eur J Obstet Gynecol Reprod Biol. 2020 Jan;244:45-50. doi: 10.1016/j.ejogrb.2019.10.035. Epub 2019 Nov 9.; Wistrand C, Soderquist B, Nilsson U. Positive impact on heat loss and patient experience of preheated skin disinfection: a randomised controlled trial. J Clin Nurs. 2016 Nov;25(21-22):3144-3151. doi: 10.1111/jocn.13263. Epub 2016 Jun 3.; Wistrand C, Nilsson U. Effects and experiences of warm versus cold skin disinfection. Br J Nurs. 2011 Feb 10-23;20(3):148,150-1. doi: 10.12968/bjon.2011.20.3.148.
NCT04775238		2021-02-22			2021-03-02	2021-02-25	2021-03-01	Actual							2021-03-02	2021-03-03	Actual	2021-02-27	Actual	2021-02-27	2023-02-21	2021-02-28	2021-07-01	Anticipated	2021-07-01	2021-06-20	Anticipated	2021-06-20		Interventional			Effect of Metallic Nanoparticles on Nosocomial Bacteria	Metallic Nanoparticles: Evaluation of Their Antibacterial, Antibiofilm and Synergistic Effect in Combination With Antibiotics on Nosocomial Bacteria	Unknown status	Recruiting	Not Applicable	100	Anticipated	Sohag University		2			FALSE				FALSE	FALSE	FALSE											00:47:01.500000	00:47:01.500000	OTHER							18	70	Staphylococcus aureus is an example of gram positive bacteria which is a strong biofilm producer and highly resistant to antibiotics. Staphylococcus aureus will be exposed to silver nanoparticles and copper nanoparticles separately to study their antibacterial and biofilm inhibiting properties and their synergistic effect in combination with antibiotics.; Pseudomonas aeruginosa is an example of gram negative bacteria which is a strong biofilm producer and highly resistant to antibiotics. Pseudomonas aeruginosa will be exposed to silver nanoparticles and copper nanoparticles separately to study their antibacterial and biofilm inhibiting properties and their synergistic effect in combination with antibiotics.	AgNPs (19¬±5 nm); CuNPs (150-350 nm)
NCT03095742		2017-03-17			2022-04-19	2017-03-23	2017-03-30	Actual							2022-04-19	2022-04-26	Actual	2017-09-01	Actual	2017-09-01	2023-04-22	2022-04-30	2020-09-03	Actual	2020-09-03	2020-09-03	Actual	2020-09-03		Interventional	MICA		Bedside Monitoring of Cerebral Energy State During the Peri-cardiac Arrest Period	Bedside Monitoring of Cerebral Energy State During the Peri-cardiac Arrest Period - Blood Pressure Targets in Post Resuscitation Care	Completed		Not Applicable	60	Actual	Odense University Hospital		2			FALSE				TRUE	FALSE	FALSE									No		00:47:09.100000	00:47:09.100000	OTHER							18		Low mean arterial pressure. 30 patients were blindly randomized to normal range (MAP 65 mmHg) during the peri-cardiac arrest period.; High mean arterial pressure. 30 patients were blindly randomized to intervention group (MAP 75 mmHg) during the peri-cardiac arrest period.	Extracerebral MD catheters were positioned in a retrograde direction in the internal jugular vein; Extracerebral MD catheters were positioned in a retrograde direction in the internal jugular vein			31182135	Molstrom S, Nielsen TH, Nordstrom CH, Hassager C, Moller JE, Kjaergaard J, Moller S, Schmidt H, Toft P. Design paper of the "Blood pressure targets in post-resuscitation care and bedside monitoring of cerebral energy state: a randomized clinical trial". Trials. 2019 Jun 10;20(1):344. doi: 10.1186/s13063-019-3397-1.
NCT05421546		2022-06-13			2022-11-01	2022-06-13	2022-06-16	Actual							2022-11-01	2022-11-04	Actual	2022-08-01	Actual	2022-08-01	2023-08-22	2022-08-31	2024-08-02	Anticipated	2024-08-02	2023-12-31	Anticipated	2023-12-31		Interventional			Improving Vaccination in Older Adults by Inducing Autophagy With Spermidine	Characterisation of the Effects of Spermidine, a Nutrition Supplement, on the Immune Memory Response to Coronavirus Vaccine in Older People	Recruiting		Not Applicable	40	Anticipated	University of Oxford		2			FALSE				FALSE	FALSE	FALSE											00:47:15.100000	00:47:15.100000	OTHER							65	90	This arm will enrol 20 volunteers aged 65 years of age or older (65-90) who have received two doses of the Coronavirus vaccine, with the vaccination course completed more than 8 weeks before recruitment. Following a baseline venous blood sample, participants will receive Spermidine supplements 6mg/day and oral administration once daily. A research appointment and venous blood sample will be requested at the point of recruitment, 5 weeks, 13 weeks and 37 weeks after recruitment of the participant.; This arm will enrol 20 volunteers aged 65 years of age or older (65-90) who have received two doses of the Coronavirus vaccine, with the vaccination course completed more than 8 weeks before recruitment. Following a baseline venous blood sample, participants will receive placebo oral administration once daily. A research appointment and venous blood sample will be requested at the point of recruitment, 5 weeks, 13 weeks and 37 weeks after recruitment of the participant.	The supplement, Spermidine, is made mainly from wheatgerm and can be bought in health food shops. It is a powder that can be easily dissolved in water and taken as a drink. The 'placebo' is a sugar powder that can be similarly dissolved in water and taken as a drink.
NCT04753008		2021-02-05			2021-02-10	2021-02-10	2021-02-12	Actual							2021-02-10	2021-02-12	Actual	2010-12-13	Actual	2010-12-13	2023-02-21	2021-02-28	2021-12-31	Anticipated	2021-12-31	2021-03-31	Anticipated	2021-03-31		Interventional	DOPHUMAN		Respiratory Effects of Dopamine in the Perioperative Care	Respiratory Effects of Dopamine in the Perioperative Care	Unknown status	Active, not recruiting	Not Applicable	100	Actual	Szeged University		2			FALSE				FALSE	FALSE	FALSE									No		00:48:00.900000	00:48:00.900000	OTHER							18	80	Cardiac surgery patients receiving dopamine to support their cardiac function (as part of the routine post-operative care).; Cardiac surgery patients receiving no positive inotrope drug.	Administration of dopamine (3 mcg/kg/min) as part of cardiac support therapy after the cardiopulmonary bypass. Administration of dopamine is a subject of clinical decision based on the cardiovascular status of the patients.
NCT04250454		2020-01-29			2022-11-01	2020-01-29	2020-01-31	Actual							2022-11-01	2022-11-04	Actual	2021-05-20	Actual	2021-05-20	2023-11-22	2022-11-30	2023-12-29	Anticipated	2029-12-31	2023-12-25	Anticipated	2025-12-31		Interventional	CONTRACT		Early Intervention in Infants With Cerebral Palsy	Protocol of a Two-group Open-label Randomized Clinical Trial With Blinded Assessment for Prevention of Contractures in Infants With High Risk of Cerebral Palsy.	Recruiting		Not Applicable	36	Anticipated	University of Copenhagen		2			FALSE					FALSE	FALSE						When the study has been published in a peer reviewed scientific journal.	University affiliation		Yes	The university of Copenhagen has a data server available for open acces to research data. We aim to make all annonymised data available through the server as soon as the study has been published in a peer reviewed scientific journal.	00:51:06.700000	00:51:06.700000	OTHER							8	20	Elsass Standard Care; Enriched eviroment, Feed back training, Electrical stimulation, nutrition	The intervention will consist of four elements: Personal meeting - detailed information to the parents before the age of 15 weeks CA (1-3 days) Home Activity Plan (HAP) Home-based Feedback training Electrical muscle stimulation Combination of these elements has been chosen in order to ensure that optimal muscle growth is achieved through multi-modal stimulation of the motor and cognitive development of the child.			17880638; 21895507; 18846895; 26597166; 21585367; 12776225; 29573407; 28972274; 26510820; 23517272; 30769300; 34230015	Rosenbaum P. The natural history of gross motor development in children with cerebral palsy aged 1 to 15 years. Dev Med Child Neurol. 2007 Oct;49(10):724. doi: 10.1111/j.1469-8749.2007.00724.x. No abstract available.; Hagglund G, Wagner P. Spasticity of the gastrosoleus muscle is related to the development of reduced passive dorsiflexion of the ankle in children with cerebral palsy: a registry analysis of 2,796 examinations in 355 children. Acta Orthop. 2011 Dec;82(6):744-8. doi: 10.3109/17453674.2011.618917. Epub 2011 Sep 6.; Shikako-Thomas K, Majnemer A, Law M, Lach L. Determinants of participation in leisure activities in children and youth with cerebral palsy: systematic review. Phys Occup Ther Pediatr. 2008 May;28(2):155-69. doi: 10.1080/01942630802031834.; Spittle A, Orton J, Anderson PJ, Boyd R, Doyle LW. Early developmental intervention programmes provided post hospital discharge to prevent motor and cognitive impairment in preterm infants. Cochrane Database Syst Rev. 2015 Nov 24;2015(11):CD005495. doi: 10.1002/14651858.CD005495.pub4.; Tedroff K, Lowing K, Jacobson DN, Astrom E. Does loss of spasticity matter? A 10-year follow-up after selective dorsal rhizotomy in cerebral palsy. Dev Med Child Neurol. 2011 Aug;53(8):724-9. doi: 10.1111/j.1469-8749.2011.03969.x. Epub 2011 May 18.; Guzzetta A, Mercuri E, Rapisardi G, Ferrari F, Roversi MF, Cowan F, Rutherford M, Paolicelli PB, Einspieler C, Boldrini A, Dubowitz L, Prechtl HF, Cioni G. General movements detect early signs of hemiplegia in term infants with neonatal cerebral infarction. Neuropediatrics. 2003 Apr;34(2):61-6. doi: 10.1055/s-2003-39597.; Willerslev-Olsen M, Choe Lund M, Lorentzen J, Barber L, Kofoed-Hansen M, Nielsen JB. Impaired muscle growth precedes development of increased stiffness of the triceps surae musculotendinous unit in children with cerebral palsy. Dev Med Child Neurol. 2018 Jul;60(7):672-679. doi: 10.1111/dmcn.13729. Epub 2018 Mar 24.; Williams PTJA, Jiang YQ, Martin JH. Motor system plasticity after unilateral injury in the developing brain. Dev Med Child Neurol. 2017 Dec;59(12):1224-1229. doi: 10.1111/dmcn.13581. Epub 2017 Oct 3.; Herskind A, Ritterband-Rosenbaum A, Willerslev-Olsen M, Lorentzen J, Hanson L, Lichtwark G, Nielsen JB. Muscle growth is reduced in 15-month-old children with cerebral palsy. Dev Med Child Neurol. 2016 May;58(5):485-91. doi: 10.1111/dmcn.12950. Epub 2015 Oct 28.; Willerslev-Olsen M, Lorentzen J, Sinkjaer T, Nielsen JB. Passive muscle properties are altered in children with cerebral palsy before the age of 3 years and are difficult to distinguish clinically from spasticity. Dev Med Child Neurol. 2013 Jul;55(7):617-23. doi: 10.1111/dmcn.12124. Epub 2013 Mar 20.; Ritterband-Rosenbaum A, Justiniano MD, Nielsen JB, Christensen MS. Are sensorimotor experiences the key for successful early intervention in infants with congenital brain lesion? Infant Behav Dev. 2019 Feb;54:133-139. doi: 10.1016/j.infbeh.2019.02.001. Epub 2019 Feb 12.; Willerslev-Olsen M, Lorentzen J, Rohder K, Ritterband-Rosenbaum A, Justiniano M, Guzzetta A, Lando AV, Jensen AB, Greisen G, Ejlersen S, Pedersen LZ, Andersen B, Lipthay Behrend P, Nielsen JB. COpenhagen Neuroplastic TRaining Against Contractures in Toddlers (CONTRACT): protocol of an open-label randomised clinical trial with blinded assessment for prevention of contractures in infants with high risk of cerebral palsy. BMJ Open. 2021 Jul 6;11(7):e044674. doi: 10.1136/bmjopen-2020-044674.
NCT02739763		2016-04-13			2016-05-27	2016-04-13	2016-04-15	Estimate							2016-05-27	2016-05-30	Estimate	2023-05-16		2016-05-31	2023-05-16	2016-05-31	2023-11-20	Anticipated	2020-11-30	2023-01-20	Anticipated	2020-01-31		Interventional	CHMI-SIKA		Controlled Human Malaria Infection in Semi-Immune Kenyan Adults. (CHMI-SIKA)	Controlled Human Malaria Infection (CHMI) to Assess Human Immunity to P. Falciparum Using Sporozoites Administered by Direct Venous Inoculation	Unknown status	Recruiting	Phase 1	200	Anticipated	University of Oxford		1			FALSE				TRUE											Yes	Study information will be made available through an open repository. The information to be made available will be anonymized so that there is no link to participants and will include data on antibody responses, parasite growth rates and any other data generated from samples obtained in this study, both generated from this current protocol or any future studies which will require additional ethical approval.	00:00:40.600000	00:00:40.600000	OTHER							18	45	Challenge agent	Plasmodium falciparum sporozoites			35835738; 35073864; 34264864; 31803847	Musasia FK, Nkumama IN, Frank R, Kipkemboi V, Schneider M, Mwai K, Odera DO, Rosenkranz M, Furle K, Kimani D, Tuju J, Njuguna P, Hamaluba M, Kapulu MC, Wardemann H; CHMI-SIKA Study Team; Osier FHA. Phagocytosis of Plasmodium falciparum ring-stage parasites predicts protection against malaria. Nat Commun. 2022 Jul 14;13(1):4098. doi: 10.1038/s41467-022-31640-6.; Kapulu MC, Kimani D, Njuguna P, Hamaluba M, Otieno E, Kimathi R, Tuju J, Sim BKL; CHMI-SIKA Study Team. Controlled human malaria infection (CHMI) outcomes in Kenyan adults is associated with prior history of malaria exposure and anti-schizont antibody response. BMC Infect Dis. 2022 Jan 24;22(1):86. doi: 10.1186/s12879-022-07044-8.; Kapulu MC, Njuguna P, Hamaluba M, Kimani D, Ngoi JM, Musembi J, Ngoto O, Otieno E, Billingsley PF; Controlled Human Malaria Infection in Semi-Immune Kenyan Adults (CHMI-SIKA) Study Team. Safety and PCR monitoring in 161 semi-immune Kenyan adults following controlled human malaria infection. JCI Insight. 2021 Sep 8;6(17):e146443. doi: 10.1172/jci.insight.146443.; Kapulu MC, Njuguna P, Hamaluba MM; CHMI-SIKA Study Team. Controlled Human Malaria Infection in Semi-Immune Kenyan Adults (CHMI-SIKA): a study protocol to investigate in vivo Plasmodium falciparum malaria parasite growth in the context of pre-existing immunity. Wellcome Open Res. 2019 Nov 14;3:155. doi: 10.12688/wellcomeopenres.14909.2. eCollection 2018.
NCT02297659		2014-08-01			2015-12-13	2014-11-18	2014-11-21	Estimate							2015-12-13	2015-12-15	Estimate	2023-08-14		2014-08-31	2023-12-15	2015-12-31	2023-01-17	Anticipated	2017-01-31	2023-12-16	Anticipated	2016-12-31		Interventional			Use of Hypertonic Saline After Damage Control Laparotomy to Improve Early Primary Fascial Closure	Use of Hypertonic Saline After Damage Control Laparotomy to Improve Early Primary Fascial Closure	Unknown status	Recruiting	Not Applicable	312	Anticipated	San Antonio Military Medical Center		2			FALSE				TRUE													00:15:55.700000	00:15:55.700000	FED							18		Patients to receive normal saline resuscitation at a rate of 30cc/hr.; Patients to receive 3% hypertonic saline resuscitation at a rate of 30cc/hr.	Abdominal wall closure following damage control laparotomy.; temporary abdominal wall closure with this device after damage control laparotomy			23354234	Harvin JA, Mims MM, Duchesne JC, Cox CS Jr, Wade CE, Holcomb JB, Cotton BA. Chasing 100%: the use of hypertonic saline to improve early, primary fascial closure after damage control laparotomy. J Trauma Acute Care Surg. 2013 Feb;74(2):426-30; discussion 431-2. doi: 10.1097/TA.0b013e31827e2a96.
NCT00367380		2006-08-19	2014-03-27		2021-02-25	2006-08-21	2006-08-22	Estimate	2014-05-02	2014-06-03	Estimate				2021-02-25	2021-03-22	Actual	2023-12-06		2006-12-31	2023-02-21	2021-02-28	2023-03-07	Actual	2007-03-31	2023-12-06	Actual	2006-12-31		Interventional			Evaluation of Reproducibility of a Sporozoite Challenge Model for Plasmodium Vivax in Human Volunteers	Evaluation of Reproducibility of a Sporozoite Challenge Model for Plasmodium Vivax in Human Volunteers	Completed		Phase 2	18	Actual	Malaria Vaccine and Drug Development Center		3			FALSE				TRUE													00:54:51.200000	00:54:51.200000	OTHER						13	18	45	6 volunteers to be challenged with the infected with +/-3 mosquito bites from batch 413ABM; 6 volunteers to be challenged with the infected with +/-3 mosquito bites from batch 414WRR; 6 volunteers to be challenged with the infected with +/-3 mosquito bites from batch 418JAL	+/- 3 bites of Anopheles albimanus mosquitoes infected through membrane feeding with blood of the P. vivax infected volunteers 413ABM; +/- 3 bites of Anopheles albimanus mosquitoes infected through membrane feeding with blood of the P. vivax infected volunteers 414WRR; +/- 3 bites of Anopheles albimanus mosquitoes infected through membrane feeding with blood of the P. vivax infected volunteers 418JAL			9797827; 11741694; 16291763; 16291765; 16291764; 12171615; 15331843; 15639737; 14582335; 12144291; 12934936; 15283866; 11816444; 3511753; 9086149; 4590095; 808142; 2094597; 1735093; 8842108; 14579464; 12058647; 11716100; 8376823; 8357078; 20243883; 7475658; 12476490; 1688828; 7932927; 7845714; 7660433; 9192643; 2448793; 15306710; 16291760; 7565136; 9149283; 1376347; 12435447; 1951863; 12323000; 9245231; 11930326; 9093429; 2491691; 14506215; 320027; 12055810; 13356045; 2403931; 11425182; 1704402; 10470698; 12731057; 10715684; 4993529; 2094578; 120773; 7565121; 10444880; 8479452; 11508397; 14726463; 16291762; 12234533; 15603885; 11056757; 12197121	Arevalo-Herrera M, Roggero MA, Gonzalez JM, Vergara J, Corradin G, Lopez JA, Herrera S. Mapping and comparison of the B-cell epitopes recognized on the Plasmodium vivax circumsporozoite protein by immune Colombians and immunized Aotus monkeys. Ann Trop Med Parasitol. 1998 Jul;92(5):539-51.; Arevalo-Herrera M, Herrera S. Plasmodium vivax malaria vaccine development. Mol Immunol. 2001 Dec;38(6):443-55. doi: 10.1016/s0161-5890(01)00080-3.; Arevalo-Herrera M, Castellanos A, Yazdani SS, Shakri AR, Chitnis CE, Dominik R, Herrera S. Immunogenicity and protective efficacy of recombinant vaccine based on the receptor-binding domain of the Plasmodium vivax Duffy binding protein in Aotus monkeys. Am J Trop Med Hyg. 2005 Nov;73(5 Suppl):25-31. doi: 10.4269/ajtmh.2005.73.5_suppl.0730025.; Arevalo-Herrera M, Solarte Y, Zamora F, Mendez F, Yasnot MF, Rocha L, Long C, Miller LH, Herrera S. Plasmodium vivax: transmission-blocking immunity in a malaria-endemic area of Colombia. Am J Trop Med Hyg. 2005 Nov;73(5 Suppl):38-43. doi: 10.4269/ajtmh.2005.73.5_suppl.0730038.; Arevalo-Herrera M, Solarte Y, Yasnot MF, Castellanos A, Rincon A, Saul A, Mu J, Long C, Miller L, Herrera S. Induction of transmission-blocking immunity in Aotus monkeys by vaccination with a Plasmodium vivax clinical grade PVS25 recombinant protein. Am J Trop Med Hyg. 2005 Nov;73(5 Suppl):32-7. doi: 10.4269/ajtmh.2005.73.32.; Baird JK, Tiwari T, Martin GJ, Tamminga CL, Prout TM, Tjaden J, Bravet PP, Rawlins S, Ferrel M, Carucci D, Hoffman SL. Chloroquine for the treatment of uncomplicated malaria in Guyana. Ann Trop Med Parasitol. 2002 Jun;96(4):339-48. doi: 10.1179/000349802125001023.; Ballou WR, Arevalo-Herrera M, Carucci D, Richie TL, Corradin G, Diggs C, Druilhe P, Giersing BK, Saul A, Heppner DG, Kester KE, Lanar DE, Lyon J, Hill AV, Pan W, Cohen JD. Update on the clinical development of candidate malaria vaccines. Am J Trop Med Hyg. 2004 Aug;71(2 Suppl):239-47.; Baton LA, Ranford-Cartwright LC. How do malaria ookinetes cross the mosquito midgut wall? Trends Parasitol. 2005 Jan;21(1):22-8. doi: 10.1016/j.pt.2004.11.001.; Blair S, Lopez ML, Pineros JG, Alvarez T, Tobon A, Carmona J. [Therapeutic efficacy of 3 treatment protocols for non-complicated Plasmodium falciparum malaria, Antioquia, Colombia, 2002]. Biomedica. 2003 Sep;23(3):318-27. Spanish.; Blow JA, Turell MJ, Walker ED, Silverman AL. Post-bloodmeal diuretic shedding of hepatitis B virus by mosquitoes (Diptera: Culicidae). J Med Entomol. 2002 Jul;39(4):605-12. doi: 10.1603/0022-2585-39.4.605.; 11. Bosman, A., Delacollette, C., Olumese, P., Ridley, RG., Rietveld, R., Shretta, R.,Teklehaimanot, A. The use of antimalarial drugs. Report of an Informal Consultation. Roll Back Malaria. WHO. 2001.; Chauhan VS, Bhardwaj D. Current status of malaria vaccine development. Adv Biochem Eng Biotechnol. 2003;84:143-82. doi: 10.1007/3-540-36488-9_5.; Chappel JA, Rogers WO, Hoffman SL, Kang AS. Molecular dissection of the human antibody response to the structural repeat epitope of Plasmodium falciparum sporozoite from a protected donor. Malar J. 2004 Jul 29;3:28. doi: 10.1186/1475-2875-3-28.; Chotivanich K, Silamut K, Udomsangpetch R, Stepniewska KA, Pukrittayakamee S, Looareesuwan S, White NJ. Ex-vivo short-term culture and developmental assessment of Plasmodium vivax. Trans R Soc Trop Med Hyg. 2001 Nov-Dec;95(6):677-80. doi: 10.1016/s0035-9203(01)90113-0.; Chulay JD, Schneider I, Cosgriff TM, Hoffman SL, Ballou WR, Quakyi IA, Carter R, Trosper JH, Hockmeyer WT. Malaria transmitted to humans by mosquitoes infected from cultured Plasmodium falciparum. Am J Trop Med Hyg. 1986 Jan;35(1):66-8. doi: 10.4269/ajtmh.1986.35.66.; Church LW, Le TP, Bryan JP, Gordon DM, Edelman R, Fries L, Davis JR, Herrington DA, Clyde DF, Shmuklarsky MJ, Schneider I, McGovern TW, Chulay JD, Ballou WR, Hoffman SL. Clinical manifestations of Plasmodium falciparum malaria experimentally induced by mosquito challenge. J Infect Dis. 1997 Apr;175(4):915-20. doi: 10.1086/513990.; Clyde DF, McCarthy VC, Miller RM, Hornick RB. Specificity of protection of man immunized against sporozoite-induced falciparum malaria. Am J Med Sci. 1973 Dec;266(6):398-403. doi: 10.1097/00000441-197312000-00001. No abstract available.; Clyde DF. Immunization of man against falciparum and vivax malaria by use of attenuated sporozoites. Am J Trop Med Hyg. 1975 May;24(3):397-401. doi: 10.4269/ajtmh.1975.24.397.; Clyde DF. Immunity to falciparum and vivax malaria induced by irradiated sporozoites: a review of the University of Maryland studies, 1971-75. Bull World Health Organ. 1990;68 Suppl(Suppl):9-12.; Cogswell FB. The hypnozoite and relapse in primate malaria. Clin Microbiol Rev. 1992 Jan;5(1):26-35. doi: 10.1128/CMR.5.1.26.; Collins WE, Jeffery GM. Primaquine resistance in Plasmodium vivax. Am J Trop Med Hyg. 1996 Sep;55(3):243-9. doi: 10.4269/ajtmh.1996.55.243.; Danis M. [Therapeutic advances against malaria in 2003]. Med Trop (Mars). 2003;63(3):267-70. French.; Doolan DL, Hoffman SL. Nucleic acid vaccines against malaria. Chem Immunol. 2002;80:308-21. doi: 10.1159/000058851. No abstract available.; Duarte EC, Pang LW, Ribeiro LC, Fontes CJ. Association of subtherapeutic dosages of a standard drug regimen with failures in preventing relapses of vivax malaria. Am J Trop Med Hyg. 2001 Nov;65(5):471-6. doi: 10.4269/ajtmh.2001.65.471.; Edelman R, Hoffman SL, Davis JR, Beier M, Sztein MB, Losonsky G, Herrington DA, Eddy HA, Hollingdale MR, Gordon DM, et al. Long-term persistence of sterile immunity in a volunteer immunized with X-irradiated Plasmodium falciparum sporozoites. J Infect Dis. 1993 Oct;168(4):1066-70. doi: 10.1093/infdis/168.4.1066.; Egan JE, Hoffman SL, Haynes JD, Sadoff JC, Schneider I, Grau GE, Hollingdale MR, Ballou WR, Gordon DM. Humoral immune responses in volunteers immunized with irradiated Plasmodium falciparum sporozoites. Am J Trop Med Hyg. 1993 Aug;49(2):166-73. doi: 10.4269/ajtmh.1993.49.166.; FAIRLEY NH. Sidelights on malaria in man obtained by subinoculation experiments. Trans R Soc Trop Med Hyg. 1947 May;40(5):621-76. doi: 10.1016/0035-9203(47)90025-4. No abstract available.; Fern√°ndez, O.,Manzano, M.R, Murrain, B., Blanco P., Zamora F., Jordan, A. Palacios, R., Velez, D., Arevalo-Herrera, M., Herrera, S. Development of a sporozoite challenge model for Plasmodium vivax in human volunteers. ASTMH. Annual Metting 54th. 2005.; Fryauff DJ, Baird JK, Basri H, Sumawinata I, Purnomo, Richie TL, Ohrt CK, Mouzin E, Church CJ, Richards AL, et al. Randomised placebo-controlled trial of primaquine for prophylaxis of falciparum and vivax malaria. Lancet. 1995 Nov 4;346(8984):1190-3. doi: 10.1016/s0140-6736(95)92898-7.; Genton B, Corradin G. Malaria vaccines: from the laboratory to the field. Curr Drug Targets Immune Endocr Metabol Disord. 2002 Oct;2(3):255-67. doi: 10.2174/1568008023340613.; George FW 4th, Law JL, Rich KA, Martin WJ. Identification of a T-cell epitope on the circumsporozoite protein of Plasmodium vivax. Infect Immun. 1990 Feb;58(2):575-8. doi: 10.1128/iai.58.2.575-578.1990.; Glynn JR. Infecting dose and severity of malaria: a literature review of induced malaria. J Trop Med Hyg. 1994 Oct;97(5):300-16.; Glynn JR, Bradley DJ. Inoculum size, incubation period and severity of malaria. Analysis of data from malaria therapy records. Parasitology. 1995 Jan;110 ( Pt 1):7-19. doi: 10.1017/s0031182000080999.; Glynn JR, Collins WE, Jeffery GM, Bradley DJ. Infecting dose and severity of falciparum malaria. Trans R Soc Trop Med Hyg. 1995 May-Jun;89(3):281-3. doi: 10.1016/0035-9203(95)90540-5.; Golenda CF, Li J, Rosenberg R. Continuous in vitro propagation of the malaria parasite Plasmodium vivax. Proc Natl Acad Sci U S A. 1997 Jun 24;94(13):6786-91. doi: 10.1073/pnas.94.13.6786.; Good MF, Pombo D, Quakyi IA, Riley EM, Houghten RA, Menon A, Alling DW, Berzofsky JA, Miller LH. Human T-cell recognition of the circumsporozoite protein of Plasmodium falciparum: immunodominant T-cell domains map to the polymorphic regions of the molecule. Proc Natl Acad Sci U S A. 1988 Feb;85(4):1199-203. doi: 10.1073/pnas.85.4.1199.; Grassi, B., Bignami, A., Bastianelli, G. Ulteriori ricerche sul ciclo dei parassiti malarici umani nel corpo del zanzarone. Atti Reale Accademia dei Lincei. 1899.5:8-21.; Hermsen CC, de Vlas SJ, van Gemert GJ, Telgt DS, Verhage DF, Sauerwein RW. Testing vaccines in human experimental malaria: statistical analysis of parasitemia measured by a quantitative real-time polymerase chain reaction. Am J Trop Med Hyg. 2004 Aug;71(2):196-201.; Safety and immunogenecity of a Plasmodium vivax circumsporozoite protein-derived synthetic vaccine in two Montanide ISA formulations.2006a. Manuscrito en preparacion.; Herrera S, Bonelo A, Perlaza BL, Fernandez OL, Victoria L, Lenis AM, Soto L, Hurtado H, Acuna LM, Velez JD, Palacios R, Chen-Mok M, Corradin G, Arevalo-Herrera M. Safety and elicitation of humoral and cellular responses in colombian malaria-naive volunteers by a Plasmodium vivax circumsporozoite protein-derived synthetic vaccine. Am J Trop Med Hyg. 2005 Nov;73(5 Suppl):3-9. doi: 10.4269/ajtmh.2005.73.3.; Herrera MA, de Plata C, Gonzalez JM, Corradin G, Herrera S. Immunogenicity of multiple antigen peptides containing Plasmodium vivax CS epitopes in BALB/c mice. Mem Inst Oswaldo Cruz. 1994;89 Suppl 2:71-6. doi: 10.1590/s0074-02761994000600017.; Herrera S, De Plata C, Gonzalez M, Perlaza BL, Bettens F, Corradin G, Arevalo-Herrera M. Antigenicity and immunogenicity of multiple antigen peptides (MAP) containing P. vivax CS epitopes in Aotus monkeys. Parasite Immunol. 1997 Apr;19(4):161-70. doi: 10.1046/j.1365-3024.1997.d01-193.x.; Herrera S, Escobar P, de Plata C, Avila GI, Corradin G, Herrera MA. Human recognition of T cell epitopes on the Plasmodium vivax circumsporozoite protein. J Immunol. 1992 Jun 15;148(12):3986-90.; Herrera, S., Manzano, M., Fernandez, O., Solarte, Y., Rocha, L., Vergara, J., Bermans, M., Acu√±a, L., Londo√±o, C., Palacios, R., Rincon, A., Yansot, MF., Arevalo-Herrera, M. Establishment of a sporozoite challenge model for Plasmodium vivax in human volunteers. 2006b. Manuscrito en preparaci√≥n.; Herrera S, Perlaza BL, Bonelo A, Arevalo-Herrera M. Aotus monkeys: their great value for anti-malaria vaccines and drug testing. Int J Parasitol. 2002 Dec 4;32(13):1625-35. doi: 10.1016/s0020-7519(02)00191-1.; Herrington D, Davis J, Nardin E, Beier M, Cortese J, Eddy H, Losonsky G, Hollingdale M, Sztein M, Levine M, et al. Successful immunization of humans with irradiated malaria sporozoites: humoral and cellular responses of the protected individuals. Am J Trop Med Hyg. 1991 Nov;45(5):539-47. doi: 10.4269/ajtmh.1991.45.539.; Hisaeda H, Yasutomo K. Development of malaria vaccines that block transmission of parasites by mosquito vectors. J Med Invest. 2002 Aug;49(3-4):118-23.; Hoffman SL. Experimental challenge of volunteers with malaria. Ann Intern Med. 1997 Aug 1;127(3):233-5. doi: 10.7326/0003-4819-127-3-199708010-00010. No abstract available.; Hoffman SL, Goh LM, Luke TC, Schneider I, Le TP, Doolan DL, Sacci J, de la Vega P, Dowler M, Paul C, Gordon DM, Stoute JA, Church LW, Sedegah M, Heppner DG, Ballou WR, Richie TL. Protection of humans against malaria by immunization with radiation-attenuated Plasmodium falciparum sporozoites. J Infect Dis. 2002 Apr 15;185(8):1155-64. doi: 10.1086/339409. Epub 2002 Apr 1.; Hurtado S, Salas ML, Romero JF, Zapata JC, Ortiz H, Arevalo-Herrera M, Herrera S. Regular production of infective sporozoites of Plasmodium falciparum and P. vivax in laboratory-bred Anopheles albimanus. Ann Trop Med Parasitol. 1997 Jan;91(1):49-60. doi: 10.1080/00034983.1997.11813111.; Jordan, A., Cellular and humoral response of P vivax irradiated sporozoites in Aotus monkeys. Am. J. Trop. Med Hyg., 2006 .Manuscrito en preparaci√≥n.; Krotoski WA. The hypnozoite and malarial relapse. Prog Clin Parasitol. 1989;1:1-19.; Luke TC, Hoffman SL. Rationale and plans for developing a non-replicating, metabolically active, radiation-attenuated Plasmodium falciparum sporozoite vaccine. J Exp Biol. 2003 Nov;206(Pt 21):3803-8. doi: 10.1242/jeb.00644.; Manzano, M.R, Rocha, L., Hurtado, Solarte, Y., Ar√©valo-Herrera, M., Herrera, S., Development of a sporozoite challenge model of na√Øve voluntieers using Anopheles albimanus infected with Plasmodium vivax. 2006. Manuscrito en preparaci√≥n.; McCarthy VC, Clyde DF. Plasmodium vivax: correlation of circumsporozoite precipitation (CSP) reaction with sporozoite-induced protective immunity in man. Exp Parasitol. 1977 Feb;41(1):167-71. doi: 10.1016/0014-4894(77)90142-4. No abstract available.; McGready R, Thwai KL, Cho T, Samuel, Looareesuwan S, White NJ, Nosten F. The effects of quinine and chloroquine antimalarial treatments in the first trimester of pregnancy. Trans R Soc Trop Med Hyg. 2002 Mar-Apr;96(2):180-4. doi: 10.1016/s0035-9203(02)90297-x.; MCGREGOR IA, GILLES HM, WALTERS JH, DAVIES AH, PEARSON FA. Effects of heavy and repeated malarial infections on Gambian infants and children; effects of erythrocytic parasitization. Br Med J. 1956 Sep 22;2(4994):686-92. doi: 10.1136/bmj.2.4994.686. No abstract available.; Meis JF, Ponnudurai T, Mons B, van Belkum A, van Eerd PM, Druilhe P, Schellekens H. Plasmodium falciparum: studies on mature exoerythrocytic forms in the liver of the chimpanzee, Pan troglodytes. Exp Parasitol. 1990 Jan;70(1):1-11. doi: 10.1016/0014-4894(90)90080-v.; Mendis K, Sina BJ, Marchesini P, Carter R. The neglected burden of Plasmodium vivax malaria. Am J Trop Med Hyg. 2001 Jan-Feb;64(1-2 Suppl):97-106. doi: 10.4269/ajtmh.2001.64.97.; Ministerio de Salud, Republica de Colombia. 2000. Gu√≠a de atenci√≥n de la malariahttp://www.metrosalud.gov.co/Paginas/Protocolos/MinSalud/guias/31-MALARIA.htm.; Ministerio de la Protecci√≥n Social. Rep√∫blica de Colombia. 2005. http://www.minproteccionsocial.gov.co/MseContent/images/news/DocNewsNo603701.pdf; Nardin E, Clavijo P, Mons B, van Belkum A, Ponnudurai T, Nussenzweig RS. T cell epitopes of the circumsporozoite protein of Plasmodium vivax. Recognition by lymphocytes of a sporozoite-immunized chimpanzee. J Immunol. 1991 Mar 1;146(5):1674-8.; NCI.,NIH., DCTD., DHHS. Common Terminology Criteria for Adverse Events v3.0. 2003. http://ctep.cancer.gov/forms/CTCAEv3.pdf; Nosten F, McGready R, Simpson JA, Thwai KL, Balkan S, Cho T, Hkirijaroen L, Looareesuwan S, White NJ. Effects of Plasmodium vivax malaria in pregnancy. Lancet. 1999 Aug 14;354(9178):546-9. doi: 10.1016/s0140-6736(98)09247-2.; OMS. 2005. World Malaria Report 2005. Prepared by Roll Back Malaria, WHO and Unicef. http://www.rbm.who.int/wmr2005/pdf/WMReport_lr.pdf.; Padilla, JC., Guhl, F., Soto, J., Alvarez, G. Diagn√≥stico y terap√©utica de las enfermedades transmitidas por vectores en Colombia.1999, v.2500. p.128; Perlaza BL, Zapata C, Valencia AZ, Hurtado S, Quintero G, Sauzet JP, Brahimi K, Blanc C, Arevalo-Herrera M, Druilhe P, Herrera S. Immunogenicity and protective efficacy of Plasmodium falciparum liver-stage Ag-3 in Aotus lemurinus griseimembra monkeys. Eur J Immunol. 2003 May;33(5):1321-7. doi: 10.1002/eji.200323339.; Phillips-Howard PA. Epidemiological and control issues related to malaria in pregnancy. Ann Trop Med Parasitol. 1999 Dec;93 Suppl 1:S11-7. doi: 10.1080/00034989957691.; Powell RD, McNamara JV. Infection with chloroquine-resistant Plasmodium falciparum in man: prepatent periods, incubation periods, and relationships between parasitemia and the onset of fever in nonimmune persons. Ann N Y Acad Sci. 1970 Oct 30;174(2):1027-41. doi: 10.1111/j.1749-6632.1970.tb45625.x. No abstract available.; Rieckmann KH. Human immunization with attenuated sporozoites. Bull World Health Organ. 1990;68 Suppl(Suppl):13-6.; Rieckmann KH, Beaudoin RL, Cassells JS, Sell KW. Use of attenuated sporozoites in the immunization of human volunteers against falciparum malaria. Bull World Health Organ. 1979;57 Suppl 1(Suppl):261-5.; Salas ML, Romero JF, Solarte Y, Olano V, Herrera MA, Herrera S. Development of sporogonic cycle of Plasmodium vivax in experimentally infected Anopheles albimanus mosquitoes. Mem Inst Oswaldo Cruz. 1994;89 Suppl 2:115-9. doi: 10.1590/s0074-02761994000600024.; Singh N, Shukla MM, Sharma VP. Epidemiology of malaria in pregnancy in central India. Bull World Health Organ. 1999;77(7):567-72.; Snounou G, Viriyakosol S, Jarra W, Thaithong S, Brown KN. Identification of the four human malaria parasite species in field samples by the polymerase chain reaction and detection of a high prevalence of mixed infections. Mol Biochem Parasitol. 1993 Apr;58(2):283-92. doi: 10.1016/0166-6851(93)90050-8.; Soto J, Toledo J, Gutierrez P, Luzz M, Llinas N, Cedeno N, Dunne M, Berman J. Plasmodium vivax clinically resistant to chloroquine in Colombia. Am J Trop Med Hyg. 2001 Aug;65(2):90-3. doi: 10.4269/ajtmh.2001.65.90.; Talisuna AO, Bloland P, D'Alessandro U. History, dynamics, and public health importance of malaria parasite resistance. Clin Microbiol Rev. 2004 Jan;17(1):235-54. doi: 10.1128/CMR.17.1.235-254.2004.; Trigg, PI., and Kondrachine, AV. 1998. The current global malaria situation, p. 11-22. In I. Sherman (ed.), Malaria: Parasite biology, pathogenesis and protection. AMS Press, Washington DC.; Valderrama-Aguirre A, Quintero G, Gomez A, Castellanos A, Perez Y, Mendez F, Arevalo-Herrera M, Herrera S. Antigenicity, immunogenicity, and protective efficacy of Plasmodium vivax MSP1 PV200l: a potential malaria vaccine subunit. Am J Trop Med Hyg. 2005 Nov;73(5 Suppl):16-24. doi: 10.4269/ajtmh.2005.73.16.; Wilairatana P, Krudsood S, Treeprasertsuk S, Chalermrut K, Looareesuwan S. The future outlook of antimalarial drugs and recent work on the treatment of malaria. Arch Med Res. 2002 Jul-Aug;33(4):416-21. doi: 10.1016/s0188-4409(02)00371-5.; Walther M, Dunachie S, Keating S, Vuola JM, Berthoud T, Schmidt A, Maier C, Andrews L, Andersen RF, Gilbert S, Poulton I, Webster D, Dubovsky F, Tierney E, Sarpotdar P, Correa S, Huntcooke A, Butcher G, Williams J, Sinden RE, Thornton GB, Hill AV. Safety, immunogenicity and efficacy of a pre-erythrocytic malaria candidate vaccine, ICC-1132 formulated in Seppic ISA 720. Vaccine. 2005 Jan 4;23(7):857-64. doi: 10.1016/j.vaccine.2004.08.020.; Yagmur Y, Kara IH, Aldemir M, Buyukbayram H, Tacyildiz IH, Keles C. Spontaneous rupture of malarial spleen: two case reports and review of literature. Crit Care. 2000;4(5):309-13. doi: 10.1186/cc713. Epub 2000 Aug 10.; Zapata JC, Perlaza BL, Hurtado S, Quintero GE, Jurado D, Gonzalez I, Druilhe P, Arevalo-Herrera M, Herrera S. Reproducible infection of intact Aotus lemurinus griseimembra monkeys by Plasmodium falciparum sporozoite inoculation. J Parasitol. 2002 Aug;88(4):723-9. doi: 10.1645/0022-3395(2002)088[0723:RIOIAL]2.0.CO;2.		6	0	0	4
NCT02111772		2014-03-27	2018-04-26		2018-07-02	2014-04-08	2014-04-11	Estimate	2018-04-26	2018-05-29	Actual				2018-07-02	2018-07-09	Actual	2013-09-01		2013-09-01	2023-07-18	2018-07-31	2017-04-27	Actual	2017-04-27	2017-04-20	Actual	2017-04-20		Interventional			Evaluating the Asthmatic Response to an Experimental Infection With Rhinovirus in the Atopic	Evaluating the Asthmatic Response to an Experimental Infection With Rhinovirus in the Atopic Host	Completed		Not Applicable	26	Actual	University of Virginia		2			FALSE				FALSE													00:56:20.200000	00:56:20.200000	OTHER						3	18	40	Subjects with Asthma whose cold and chest symptoms will be evaluated one week before and 4 weeks after an inoculation with rhinovirus.; Subjects without asthma whose cold and chest symptoms will be evaluated one week before and 4 weeks after an inoculation with rhinovirus		0.049; 0.001					3	0	0	3
NCT00410280		2006-12-08	2014-11-07	2014-04-11	2014-11-07	2006-12-11	2006-12-12	Estimate	2014-11-07	2014-11-18	Estimate	2014-04-11	2014-05-06	Estimate	2014-11-07	2014-11-18	Estimate	2023-03-07		2007-03-31	2023-11-14	2014-11-30	2023-05-08	Actual	2008-05-31	2023-05-08	Actual	2008-05-31		Interventional		Intent-to-treat population (ITT) included all randomized participants who received at least 1 dose administration of the test article.	Study Evaluating the Effects of IMA-638 on Allergen-Induced Airway Responses in Subjects With Mild Atopic Asthma	Allergen Challenge	Completed		Phase 2	30	Actual	Pfizer		1			FALSE				FALSE													00:56:27.300000	00:56:27.300000	INDUSTRY						38	18	60			0.0947; 0.2673; 0.0391; 0.1326; 0.0423; 0.3902; 0.0302; 0.1289; 0.8469; 0.9995; 0.528	95.0; 95.0; 95.0; 95.0; 95.0; 95.0; 95.0; 95.0; 95.0; 95.0; 95.0	21057005	Gauvreau GM, Boulet LP, Cockcroft DW, Fitzgerald JM, Carlsten C, Davis BE, Deschesnes F, Duong M, Durn BL, Howie KJ, Hui L, Kasaian MT, Killian KJ, Strinich TX, Watson RM, Y N, Zhou S, Raible D, O'Byrne PM. Effects of interleukin-13 blockade on allergen-induced airway responses in mild atopic asthma. Am J Respir Crit Care Med. 2011 Apr 15;183(8):1007-14. doi: 10.1164/rccm.201008-1210OC. Epub 2010 Nov 5.		15	0	0	27
NCT01797354		2011-12-28			2015-09-03	2013-02-20	2013-02-22	Estimate							2015-09-03	2015-09-04	Estimate	2023-07-11		2011-07-31	2023-09-15	2015-09-30	2023-09-15	Actual	2015-09-30	2023-09-15	Actual	2015-09-30		Interventional			Impact of a Group Intervention on Breast Cancer Patient's Adjustment and Emotion Regulation at the End of Treatment	Impact of a Group Intervention on Breast Cancer Patient's Adjustment and Emotion Regulation at the End of Treatment	Completed		Phase 2	260	Anticipated	Universit√© Libre de Bruxelles		2			FALSE				TRUE													00:58:57.600000	00:58:57.600000	OTHER							18		Patients will receive (in groups of 6) fifteen 120-min sessions of group therapy including cognitive-behavioral techniques and hypnosis.; Patients will receive (in groups of 6) fifteen 120-min support group session.				27718533	Merckaert I, Lewis F, Delevallez F, Herman S, Caillier M, Delvaux N, Libert Y, Lienard A, Nogaret JM, Ogez D, Scalliet P, Slachmuylder JL, Van Houtte P, Razavi D. Improving anxiety regulation in patients with breast cancer at the beginning of the survivorship period: a randomized clinical trial comparing the benefits of single-component and multiple-component group interventions. Psychooncology. 2017 Aug;26(8):1147-1154. doi: 10.1002/pon.4294. Epub 2016 Nov 7.
NCT00550368		2007-10-25	2016-02-23		2016-10-13	2007-10-25	2007-10-29	Estimate	2016-10-13	2016-12-06	Estimate				2016-10-13	2016-12-06	Estimate	2023-08-05		2005-08-31	2023-10-16	2016-10-31	2023-04-09	Actual	2009-04-30	2023-04-09	Actual	2009-04-30		Interventional			Clinical Experiment of Helicobacter Pylori Transmission	Effect of Gastric Acid and H. Pylori Infection on Infection With Enteropathogenic E. Coli	Completed		Not Applicable	45	Actual	Stanford University		2			FALSE				TRUE													00:59:04.300000	00:59:04.300000	OTHER							35	59	Persons who tested negative for H. pylori by both serology and Urea breath test. All participants will receive the Biological intervention: Enteropathogenic E. coli.; Persons who tested positive for H. pylori by both serology and Urea breath test. All participants will receive the Biological intervention: Enteropathogenic E. coli.	5x10^8 or 1x10^9 organisms of EPEC were administered to all participants.					Patients were recruited for the study from 2005 to 2008. Enrollment began 6/2005 and ended 5/2008. Healthy individuals were sought with no chronic medical conditions or symptoms.	0	0	0
NCT04384848		2020-04-17			2022-11-16	2020-05-07	2020-05-12	Actual							2022-11-16	2022-11-18	Actual	2019-11-01	Actual	2019-11-01	2023-11-22	2022-11-30	2022-07-31	Actual	2022-07-31	2022-06-10	Actual	2022-06-10		Interventional			The EMPATHY Pilot Study	Evaluating Patient-Reported Outcomes Monitoring in Routine Care of Patients With Chronic Myeloid Leukemia for Increasing Adherence and Clinical Response to THerapY: The EMPATHY Pilot Study	Completed		Not Applicable	94	Actual	Northwestern University		1			FALSE				TRUE	FALSE	FALSE									Undecided		00:59:30.200000	00:59:30.200000	OTHER							18		CML patients undergoing first-line tyrosine kinase inhibitor (TKI) therapy	The goal of this pilot is to develop and pilot a tailored monitoring intervention targeting symptomatic, Patient-reported adverse events (AEs) in chronic myeloid leukemia (CML) Patients undergoing first-line tyrosine kinase inhibitor (TKI) therapy. The tailored monitoring intervention will draw primarily from the PRO-CTCAE Item Library, with additional items drawn from the FACIT and EORTC Item libraries as necessary. After identifying the full set of AEs to be monitored, we will load the Patient assessment and report program into tablets for electronic administration in the busy clinic setting. We will then pilot a six-month intervention aimed to monitor and manage emerging AEs, coupled with assessment of intervention feasibility, Patient acceptability and satisfaction, provider acceptability and clinical management utility, adherence to TKI therapy, and HRQoL. We expect that adherence to therapy, clinical response, and HRQoL will be enhanced by such an intervention.			11287973; 11287972; 27752053; 25012261; 27325849; 23417029; 25025755; 23777764; 24598855; 20385986; 19349618; 21346253; 27913477; 23620577; 24711559; 14966096; 28694324; 22871884; 26270597; 26644527; 16079372; 17084759; 19911444; 8445433; 23179489; 9095563; 18048818; 23803709; 3558716; 19878641; 6584184; 24359143; 30659449; 24026634	Druker BJ, Sawyers CL, Kantarjian H, Resta DJ, Reese SF, Ford JM, Capdeville R, Talpaz M. Activity of a specific inhibitor of the BCR-ABL tyrosine kinase in the blast crisis of chronic myeloid leukemia and acute lymphoblastic leukemia with the Philadelphia chromosome. N Engl J Med. 2001 Apr 5;344(14):1038-42. doi: 10.1056/NEJM200104053441402. Erratum In: N Engl J Med 2001 Jul 19;345(3):232.; Druker BJ, Talpaz M, Resta DJ, Peng B, Buchdunger E, Ford JM, Lydon NB, Kantarjian H, Capdeville R, Ohno-Jones S, Sawyers CL. Efficacy and safety of a specific inhibitor of the BCR-ABL tyrosine kinase in chronic myeloid leukemia. N Engl J Med. 2001 Apr 5;344(14):1031-7. doi: 10.1056/NEJM200104053441401.; Rosti G, Castagnetti F, Gugliotta G, Baccarani M. Tyrosine kinase inhibitors in chronic myeloid leukaemia: which, when, for whom? Nat Rev Clin Oncol. 2017 Mar;14(3):141-154. doi: 10.1038/nrclinonc.2016.139. Epub 2016 Oct 18.; Cella D, Nowinski CJ, Frankfurt O. The impact of symptom burden on patient quality of life in chronic myeloid leukemia. Oncology. 2014;87(3):133-47. doi: 10.1159/000362816. Epub 2014 Jul 8.; Bower H, Bjorkholm M, Dickman PW, Hoglund M, Lambert PC, Andersson TM. Life Expectancy of Patients With Chronic Myeloid Leukemia Approaches the Life Expectancy of the General Population. J Clin Oncol. 2016 Aug 20;34(24):2851-7. doi: 10.1200/JCO.2015.66.2866. Epub 2016 Jun 20.; Efficace F, Baccarani M, Breccia M, Cottone F, Alimena G, Deliliers GL, Barate C, Specchia G, Di Lorenzo R, Luciano L, Turri D, Martino B, Stagno F, Dabusti M, Bergamaschi M, Leoni P, Simula MP, Levato L, Fava C, Veneri D, Sica S, Rambaldi A, Rosti G, Vignetti M, Mandelli F. Chronic fatigue is the most important factor limiting health-related quality of life of chronic myeloid leukemia patients treated with imatinib. Leukemia. 2013 Jul;27(7):1511-9. doi: 10.1038/leu.2013.51. Epub 2013 Feb 18.; Guerin A, Chen L, Ionescu-Ittu R, Marynchenko M, Nitulescu R, Hiscock R, Keir C, Wu EQ. Impact of low-grade adverse events on health-related quality of life in adult patients receiving imatinib or nilotinib for newly diagnosed Philadelphia chromosome positive chronic myelogenous leukemia in chronic phase. Curr Med Res Opin. 2014 Nov;30(11):2317-28. doi: 10.1185/03007995.2014.944973. Epub 2014 Aug 5.; Williams LA, Garcia Gonzalez AG, Ault P, Mendoza TR, Sailors ML, Williams JL, Huang F, Nazha A, Kantarjian HM, Cleeland CS, Cortes JE. Measuring the symptom burden associated with the treatment of chronic myeloid leukemia. Blood. 2013 Aug 1;122(5):641-7. doi: 10.1182/blood-2013-01-477687. Epub 2013 Jun 18.; Noens L, Hensen M, Kucmin-Bemelmans I, Lofgren C, Gilloteau I, Vrijens B. Measurement of adherence to BCR-ABL inhibitor therapy in chronic myeloid leukemia: current situation and future challenges. Haematologica. 2014 Mar;99(3):437-47. doi: 10.3324/haematol.2012.082511.; Marin D, Bazeos A, Mahon FX, Eliasson L, Milojkovic D, Bua M, Apperley JF, Szydlo R, Desai R, Kozlowski K, Paliompeis C, Latham V, Foroni L, Molimard M, Reid A, Rezvani K, de Lavallade H, Guallar C, Goldman J, Khorashad JS. Adherence is the critical factor for achieving molecular responses in patients with chronic myeloid leukemia who achieve complete cytogenetic responses on imatinib. J Clin Oncol. 2010 May 10;28(14):2381-8. doi: 10.1200/JCO.2009.26.3087. Epub 2010 Apr 12.; Noens L, van Lierde MA, De Bock R, Verhoef G, Zachee P, Berneman Z, Martiat P, Mineur P, Van Eygen K, MacDonald K, De Geest S, Albrecht T, Abraham I. Prevalence, determinants, and outcomes of nonadherence to imatinib therapy in patients with chronic myeloid leukemia: the ADAGIO study. Blood. 2009 May 28;113(22):5401-11. doi: 10.1182/blood-2008-12-196543. Epub 2009 Apr 6.; Ibrahim AR, Eliasson L, Apperley JF, Milojkovic D, Bua M, Szydlo R, Mahon FX, Kozlowski K, Paliompeis C, Foroni L, Khorashad JS, Bazeos A, Molimard M, Reid A, Rezvani K, Gerrard G, Goldman J, Marin D. Poor adherence is the main reason for loss of CCyR and imatinib failure for chronic myeloid leukemia patients on long-term therapy. Blood. 2011 Apr 7;117(14):3733-6. doi: 10.1182/blood-2010-10-309807. Epub 2011 Feb 23.; Efficace F, Cannella L. The value of quality of life assessment in chronic myeloid leukemia patients receiving tyrosine kinase inhibitors. Hematology Am Soc Hematol Educ Program. 2016 Dec 2;2016(1):170-179. doi: 10.1182/asheducation-2016.1.170.; Experts in Chronic Myeloid Leukemia. The price of drugs for chronic myeloid leukemia (CML) is a reflection of the unsustainable prices of cancer drugs: from the perspective of a large group of CML experts. Blood. 2013 May 30;121(22):4439-42. doi: 10.1182/blood-2013-03-490003. Epub 2013 Apr 25.; Kotronoulas G, Kearney N, Maguire R, Harrow A, Di Domenico D, Croy S, MacGillivray S. What is the value of the routine use of patient-reported outcome measures toward improvement of patient outcomes, processes of care, and health service outcomes in cancer care? A systematic review of controlled trials. J Clin Oncol. 2014 May 10;32(14):1480-501. doi: 10.1200/JCO.2013.53.5948. Epub 2014 Apr 7.; Velikova G, Booth L, Smith AB, Brown PM, Lynch P, Brown JM, Selby PJ. Measuring quality of life in routine oncology practice improves communication and patient well-being: a randomized controlled trial. J Clin Oncol. 2004 Feb 15;22(4):714-24. doi: 10.1200/JCO.2004.06.078.; Efficace F, Gaidano G, Lo-Coco F. Patient-reported outcomes in hematology: is it time to focus more on them in clinical trials and hematology practice? Blood. 2017 Aug 17;130(7):859-866. doi: 10.1182/blood-2017-03-737403. Epub 2017 Jul 10.; Efficace F, Baccarani M, Rosti G, Cottone F, Castagnetti F, Breccia M, Alimena G, Iurlo A, Rossi AR, Pardini S, Gherlinzoni F, Salvucci M, Tiribelli M, Vignetti M, Mandelli F. Investigating factors associated with adherence behaviour in patients with chronic myeloid leukemia: an observational patient-centered outcome study. Br J Cancer. 2012 Sep 4;107(6):904-9. doi: 10.1038/bjc.2012.348. Epub 2012 Aug 7.; Dueck AC, Mendoza TR, Mitchell SA, Reeve BB, Castro KM, Rogak LJ, Atkinson TM, Bennett AV, Denicoff AM, O'Mara AM, Li Y, Clauser SB, Bryant DM, Bearden JD 3rd, Gillis TA, Harness JK, Siegel RD, Paul DB, Cleeland CS, Schrag D, Sloan JA, Abernethy AP, Bruner DW, Minasian LM, Basch E; National Cancer Institute PRO-CTCAE Study Group. Validity and Reliability of the US National Cancer Institute's Patient-Reported Outcomes Version of the Common Terminology Criteria for Adverse Events (PRO-CTCAE). JAMA Oncol. 2015 Nov;1(8):1051-9. doi: 10.1001/jamaoncol.2015.2639. Erratum In: JAMA Oncol. 2016 Jan;2(1):146.; Basch E, Deal AM, Kris MG, Scher HI, Hudis CA, Sabbatini P, Rogak L, Bennett AV, Dueck AC, Atkinson TM, Chou JF, Dulko D, Sit L, Barz A, Novotny P, Fruscione M, Sloan JA, Schrag D. Symptom Monitoring With Patient-Reported Outcomes During Routine Cancer Treatment: A Randomized Controlled Trial. J Clin Oncol. 2016 Feb 20;34(6):557-65. doi: 10.1200/JCO.2015.63.0830. Epub 2015 Dec 7. Erratum In: J Clin Oncol. 2016 Jun 20;34(18):2198. J Clin Oncol. 2019 Feb 20;37(6):528.; Osterberg L, Blaschke T. Adherence to medication. N Engl J Med. 2005 Aug 4;353(5):487-97. doi: 10.1056/NEJMra050100. No abstract available.; Weidle PJ, Wamai N, Solberg P, Liechty C, Sendagala S, Were W, Mermin J, Buchacz K, Behumbiize P, Ransom RL, Bunnell R. Adherence to antiretroviral therapy in a home-based AIDS care programme in rural Uganda. Lancet. 2006 Nov 4;368(9547):1587-94. doi: 10.1016/S0140-6736(06)69118-6.; Kripalani S, Risser J, Gatti ME, Jacobson TA. Development and evaluation of the Adherence to Refills and Medications Scale (ARMS) among low-literacy patients with chronic disease. Value Health. 2009 Jan-Feb;12(1):118-23. doi: 10.1111/j.1524-4733.2008.00400.x.; Cella DF, Tulsky DS, Gray G, Sarafian B, Linn E, Bonomi A, Silberman M, Yellen SB, Winicour P, Brannon J, et al. The Functional Assessment of Cancer Therapy scale: development and validation of the general measure. J Clin Oncol. 1993 Mar;11(3):570-9. doi: 10.1200/JCO.1993.11.3.570.; Phillips KM, Pinilla-Ibarz J, Sotomayor E, Lee MR, Jim HS, Small BJ, Sokol L, Lancet J, Tinsley S, Sweet K, Komrokji R, Jacobsen PB. Quality of life outcomes in patients with chronic myeloid leukemia treated with tyrosine kinase inhibitors: a controlled comparison. Support Care Cancer. 2013 Apr;21(4):1097-103. doi: 10.1007/s00520-012-1630-5. Epub 2012 Nov 20.; Yellen SB, Cella DF, Webster K, Blendowski C, Kaplan E. Measuring fatigue and other anemia-related symptoms with the Functional Assessment of Cancer Therapy (FACT) measurement system. J Pain Symptom Manage. 1997 Feb;13(2):63-74. doi: 10.1016/s0885-3924(96)00274-6.; Basch E, Iasonos A, Barz A, Culkin A, Kris MG, Artz D, Fearn P, Speakman J, Farquhar R, Scher HI, McCabe M, Schrag D. Long-term toxicity monitoring via electronic patient-reported outcomes in patients receiving chemotherapy. J Clin Oncol. 2007 Dec 1;25(34):5374-80. doi: 10.1200/JCO.2007.11.2243.; Baccarani M, Deininger MW, Rosti G, Hochhaus A, Soverini S, Apperley JF, Cervantes F, Clark RE, Cortes JE, Guilhot F, Hjorth-Hansen H, Hughes TP, Kantarjian HM, Kim DW, Larson RA, Lipton JH, Mahon FX, Martinelli G, Mayer J, Muller MC, Niederwieser D, Pane F, Radich JP, Rousselot P, Saglio G, Saussele S, Schiffer C, Silver R, Simonsson B, Steegmann JL, Goldman JM, Hehlmann R. European LeukemiaNet recommendations for the management of chronic myeloid leukemia: 2013. Blood. 2013 Aug 8;122(6):872-84. doi: 10.1182/blood-2013-05-501569. Epub 2013 Jun 26.; Charlson ME, Pompei P, Ales KL, MacKenzie CR. A new method of classifying prognostic comorbidity in longitudinal studies: development and validation. J Chronic Dis. 1987;40(5):373-83. doi: 10.1016/0021-9681(87)90171-8.; O'Brien S, Berman E, Borghaei H, Deangelo DJ, Devetten MP, Devine S, Erba HP, Gotlib J, Jagasia M, Moore JO, Mughal T, Pinilla-Ibarz J, Radich JP, Shah Md NP, Shami PJ, Smith BD, Snyder DS, Tallman MS, Talpaz M, Wetzler M; National Comprehensive Cancer Network. NCCN clinical practice guidelines in oncology: chronic myelogenous leukemia. J Natl Compr Canc Netw. 2009 Oct;7(9):984-1023. doi: 10.6004/jnccn.2009.0065. No abstract available.; Sokal JE, Cox EB, Baccarani M, Tura S, Gomez GA, Robertson JE, Tso CY, Braun TJ, Clarkson BD, Cervantes F, et al. Prognostic discrimination in "good-risk" chronic granulocytic leukemia. Blood. 1984 Apr;63(4):789-99.; Alonso J, Bartlett SJ, Rose M, Aaronson NK, Chaplin JE, Efficace F, Leplege A, Lu A, Tulsky DS, Raat H, Ravens-Sieberer U, Revicki D, Terwee CB, Valderas JM, Cella D, Forrest CB; PROMIS International Group. The case for an international patient-reported outcomes measurement information system (PROMIS(R)) initiative. Health Qual Life Outcomes. 2013 Dec 20;11:210. doi: 10.1186/1477-7525-11-210.; Cottone F, Deliu N, Collins GS, Anota A, Bonnetain F, Van Steen K, Cella D, Efficace F. Modeling strategies to improve parameter estimates in prognostic factors analyses with patient-reported outcomes in oncology. Qual Life Res. 2019 May;28(5):1315-1325. doi: 10.1007/s11136-018-02097-2. Epub 2019 Jan 18.; Efficace F, Baccarani M, Breccia M, Saussele S, Abel G, Caocci G, Guilhot F, Cocks K, Naeem A, Sprangers M, Oerlemans S, Chie W, Castagnetti F, Bombaci F, Sharf G, Cardoni A, Noens L, Pallua S, Salvucci M, Nicolatou-Galitis O, Rosti G, Mandelli F. International development of an EORTC questionnaire for assessing health-related quality of life in chronic myeloid leukemia patients: the EORTC QLQ-CML24. Qual Life Res. 2014 Apr;23(3):825-36. doi: 10.1007/s11136-013-0523-5. Epub 2013 Sep 13.
NCT04049994		2019-07-10			2022-09-28	2019-08-07	2019-08-08	Actual							2022-09-28	2022-09-29	Actual	2020-06-01	Actual	2020-06-01	2023-09-22	2022-09-30	2023-12-23	Anticipated	2023-12-31	2023-06-23	Anticipated	2023-06-30		Interventional	UROVAXOM-P		Immunomodulation Therapy for Urinary Tract Infections	Immunomodulation Therapy for Primary Prevention of Urinary Tract Infections in Patients With Spinal Cord Injury During First Rehabilitation: a Randomized Controlled Pilot Study	Recruiting		Phase 4	24	Anticipated	Swiss Paraplegic Centre Nottwil		2			FALSE				FALSE	FALSE	FALSE									No		00:00:08.400000	00:00:08.400000	NETWORK							18	70	Lyophilized lysate of 18 E. coli strains (6 mg) for oral application. A treatment lasts 90 days (one capsule daily).; Oral placebo tablet once daily for 90 days.	Uro-Vaxom¬Æ (OM Pharma SA, Meyrin, Switzerland) is a lyophilized lysate of 18 E. coli strains.; Placebo oral tablet			34607600	Krebs J, Stoyanov J, Wollner J, Valido E, Pannek J. Immunomodulation for primary prevention of urinary tract infections in patients with spinal cord injury during primary rehabilitation: protocol for a randomized placebo-controlled pilot trial (UROVAXOM-pilot). Trials. 2021 Oct 4;22(1):677. doi: 10.1186/s13063-021-05630-w.
NCT00605904		2008-01-30	2011-09-21		2012-05-23	2008-01-30	2008-01-31	Estimate	2012-05-23	2012-07-03	Estimate				2012-05-23	2012-07-03	Estimate	2023-01-08		2008-01-31	2023-05-12	2012-05-31	2023-03-11	Actual	2011-03-31	2023-09-10	Actual	2010-09-30		Interventional			Modulation of Pharmacologically Induced Alcohol Craving in Recently Detoxified Alcoholics	Modulation of Pharmacologically Induced Alcohol Craving in Recently Detoxified Alcoholics	Completed		Phase 2	37	Actual	National Institutes of Health Clinical Center (CC)		2			FALSE				FALSE													00:02:45.400000	00:02:45.400000	NIH						138	21	65	Subjects received 3 tablets of 333mg acamprosate orally, three times daily (total dose of 999 mg) for a minimum of 2 weeks.; Subjects received 3 tablets of placebo orally, three times daily, for a minimum of 2 weeks.	orally administered tablet, 333mg, three times daily for a minimum of 2 weeks (14 days); Intravenous infusion of yohimbine (0.4 mg/kg) administered once over 10 minutes; Intravenous infusion of mCPP (0.05 mg/kg) over 10 minutes, two times, for a total of 0.1 mg/kg; Intravenous infusion of 0.9% sodium chloride solution over 10 minutes, three times during the study (2 times for the "Saline Infusion" milestone, and one time immediately following the "Yohimbine Infusion" milestone)			16545872; 17629579; 7573780	Heilig M, Egli M. Pharmacological treatment of alcohol dependence: target symptoms and target mechanisms. Pharmacol Ther. 2006 Sep;111(3):855-76. doi: 10.1016/j.pharmthera.2006.02.001. Epub 2006 Mar 20.; Heilig M, Koob GF. A key role for corticotropin-releasing factor in alcohol dependence. Trends Neurosci. 2007 Aug;30(8):399-406. doi: 10.1016/j.tins.2007.06.006. Epub 2007 Jul 16.; Bohn MJ, Krahn DD, Staehler BA. Development and initial validation of a measure of drinking urges in abstinent alcoholics. Alcohol Clin Exp Res. 1995 Jun;19(3):600-6. doi: 10.1111/j.1530-0277.1995.tb01554.x.		20	0	0	33
NCT05175768		2021-12-28			2022-02-16	2021-12-29	2022-01-04	Actual							2022-02-16	2022-02-18	Actual	2021-12-27	Actual	2021-12-27	2023-02-22	2022-02-28	2022-12-27	Anticipated	2022-12-27	2022-12-27	Anticipated	2022-12-27		Interventional			Study to Evaluate the Effect of Nicotinamide Mononucleotide (NMN) As an Adjuvant to Standard of Care (SOC) On Fatigue Associated With COVID-19 Infection	A Randomized, Double Blind, Placebo-Controlled Study to Evaluate the Effect of Nicotinamide Mononucleotide (NMN) As an Adjuvant to Standard of Care (SOC) On Fatigue Associated With COVID-19 Infection	Recruiting		Not Applicable	375	Anticipated	Vedic Lifesciences Pvt. Ltd.		3			FALSE				FALSE	FALSE	FALSE									No		00:02:49.700000	00:02:49.700000	INDUSTRY							40	99	Two sachets to be taken orally after breakfast and Two sachets after lunch with water.; Two sachets to be taken orally after breakfast and Two sachets after lunch with water.; Two sachets to be taken orally after breakfast and Two sachets after lunch with water.	Two sachets to be taken orally after breakfast and Two sachets after lunch with water.; Two sachets to be taken orally after breakfast and Two sachets after lunch with water.; Two sachets to be taken orally after breakfast and Two sachets after lunch with water.
NCT01842360		2013-04-22			2022-05-04	2013-04-24	2013-04-29	Estimate							2022-05-04	2022-05-05	Actual	2023-04-13	Actual	2013-04-30	2023-02-22	2022-02-28	2023-03-23	Anticipated	2023-03-31	2023-03-23	Anticipated	2023-03-31		Interventional	MV130		Evaluation of the Efficacy and Safety of MV130 in Chronic Obstructive Pulmonary Disease (COPD)	Randomized Double-blind Placebo-controlled Prospective, Parallel, Multicentre Clinical Trial of Bacterial Vaccine Administered by Sublingual Mucosa in Subjects With COPD for Efficacy and Safety Evaluation and Immunomodulatory Response	Active, not recruiting		Phase 2/Phase 3	180	Actual	Inmunotek S.L.		2			FALSE				FALSE											No		00:03:17.500000	00:03:17.500000	INDUSTRY							35	85	The subjects will receive daily dose of MV130 during 12 months; The subjects will receive daily dose of placebo during 12 months	The subjects will receive daily dose of placebo during 12 months; The subjects will receive daily dose of MV130 during 12 months
NCT00574548		2007-12-13	2011-02-01		2011-07-18	2007-12-13	2007-12-17	Estimate	2011-04-15	2011-05-09	Estimate				2011-07-18	2011-07-22	Estimate	2023-11-07		2007-11-30	2023-07-11	2011-07-31	2023-02-10	Actual	2010-02-28	2023-02-10	Actual	2010-02-28		Interventional			Study Evaluating the Safety, Tolerability and Immunogenicity of 13vPnC as a 2-Dose Regimen or With 23vPS	A Phase 3, Randomized, Active-Controlled, Modified Double-blind Trial to Evaluate the Safety, Tolerability, and Immunogenicity of 13-valent Pneumococcal Conjugate Vaccine When Administered Over 12 Months Either as a 2-Dose Regimen or With 23-valent Pneumococcal Polysaccharide Vaccine in Healthy Adults 60 to 64 Years of Age Who Are Naive to 23vPS	Completed		Phase 3	720	Actual	Wyeth is now a wholly owned subsidiary of Pfizer		3			FALSE				FALSE													00:03:53.100000	00:03:53.100000	INDUSTRY						10961	60	64	Group 1.1 = 13vPnC then 13vPnC; Group 1.2 = 13vPnC then 23vPS; Group 2 = 23vPS then 13vPnC	0.5 ml dose 13vPnC will be administered into the deltoid muscle at year 0 and year 1; 0.5 ml dose 13vPnC will be administered into the deltoid muscle at year 0 and 0.5 ml dose 23vPS at year 1; 0.5 ml dose 23vPS will be administered into the deltoid muscle at year 0 and 0.5 ml dose 13vPnC at year 1; 0.5 ml dose 23vPS will be administered into the deltoid muscle at year 0 and 0.5 ml dose 13vPnC at year 1; 0.5 ml dose 13vPnC will be administered into the deltoid muscle at year 0 and 0.5 ml dose 23vPS at year 1		95.0; 95.0; 95.0; 95.0; 95.0; 95.0; 95.0; 95.0; 95.0; 95.0; 95.0; 95.0; 95.0; 95.0; 95.0; 95.0; 95.0; 95.0; 95.0; 95.0; 95.0; 95.0; 95.0; 95.0; 95.0; 95.0; 95.0; 95.0; 95.0; 95.0; 95.0; 95.0; 95.0; 95.0; 95.0; 95.0; 95.0; 95.0; 95.0; 95.0; 95.0; 95.0; 95.0; 95.0; 95.0; 95.0; 95.0; 95.0; 95.0; 95.0; 95.0; 95.0; 95.0; 95.0; 95.0; 95.0; 95.0; 95.0; 95.0; 95.0; 95.0	24606865	Greenberg RN, Gurtman A, Frenck RW, Strout C, Jansen KU, Trammel J, Scott DA, Emini EA, Gruber WC, Schmoele-Thoma B. Sequential administration of 13-valent pneumococcal conjugate vaccine and 23-valent pneumococcal polysaccharide vaccine in pneumococcal vaccine-naive adults 60-64 years of age. Vaccine. 2014 Apr 25;32(20):2364-74. doi: 10.1016/j.vaccine.2014.02.002. Epub 2014 Mar 5.		891	41	0	282
NCT00574704		2007-12-14	2013-02-14		2013-06-04	2007-12-14	2007-12-17	Estimate	2013-06-04	2013-07-11	Estimate				2013-06-04	2013-07-11	Estimate	2023-09-06		2006-09-30	2023-02-13	2013-02-28	2023-03-08	Actual	2008-03-31	2023-03-08	Actual	2008-03-31		Interventional			A Study to Investigate an Immunomodulatory Therapy in Adult Patients With Perennial Allergic Rhinoconjunctivitis	Double Blind Placebo Controlled Study to Assess Efficacy and Safety of a Combined Allergen Vaccine (CYT005-AllQbG10) and Its Single Components in Patients With House Dust Mite Allergy	Completed		Phase 2	40	Actual	Cytos Biotechnology AG		4			FALSE																	00:03:55.800000	00:03:55.800000	INDUSTRY						47	18	65		subcutaneous injections at 6 visits; subcutaneous injections at 6 visits; subcutaneous injections at 6 visits; subcutaneous injections at 6 visits						36	1	0	9
NCT03046771		2017-02-06			2020-01-30	2017-02-06	2017-02-08	Estimate							2020-01-30	2020-02-05	Actual	2017-01-19	Actual	2017-01-19	2023-01-20	2020-01-31	2019-05-30	Actual	2019-05-30	2018-08-23	Actual	2018-08-23		Interventional			Transport PLUS Intervention	Randomized Controlled Trial Evaluating Efficacy of EMS Providers Performing Discharge Comprehension and Home Fall Hazard Assessments	Completed		Not Applicable	58	Actual	Icahn School of Medicine at Mount Sinai		2			FALSE				FALSE	FALSE	FALSE									No		00:07:43.900000	00:07:43.900000	OTHER							18		EMTs randomized to the Transport Plus group will view a 60-minute training video and then complete a 60-minute simulation training exercise on how to conduct the home fall hazard assessment (FHA) and the discharge comprehension assessment (DCA) and how to complete the FHA and DCA checklists. The FHA involves performing a visual assessment of the home environment and noting certain fall hazards. The DCA involves engaging the patient or caregiver in a conversation to assess their level of understanding of the elements of the discharge instructions. The Transport Plus EMTs will offer to perform the FHA and DCA for all transports of patients aged 65 or older, who are being transported from The Mount Sinai Hospital to a private residence; Providers randomized to routine care will not be trained on the FHA or DCA or the completion of the checklists. All EMTs in both groups (Transport Plus and standard education), will be asked to answer some demographic questions and will be trained to collect responses to 3questions commonly used to assess a patient's risk of falling and to collect best contact information for phone follow up from patients or their caregivers and to obtain permission for a follow-up phone call from research personnel.	The Transport Plus EMTs will offer to perform the FHA and DCA for all transports of patients aged 65 or older, who are being transported from The Mount Sinai Hospital to a private residence.
NCT04713735		2021-01-08			2023-03-10	2021-01-14	2021-01-19	Actual							2023-03-10	2023-03-13	Actual	2021-02-08	Actual	2021-02-08	2023-03-23	2023-03-31	2023-04-28	Anticipated	2023-04-28	2022-02-28	Actual	2022-02-28		Interventional			Impact of Lactoferrin, a Dietary Supplement, vs. Placebo on Respiratory Tract Infections	A Randomized, Double-Blind, Placebo-Controlled, Study to Evaluate the Impact of Lactoferrin Dietary Supplementation on Respiratory Tract Infections in an Elderly Population	Active, not recruiting		Not Applicable	76	Actual	Mead Johnson Nutrition		2			FALSE				FALSE	FALSE	FALSE									No		00:10:21.900000	00:10:21.900000	INDUSTRY							55		Control: Placebo; Investigational: 600 mg bovine lactoferrin supplement	Placebo; 600 mg
NCT04280692		2020-02-19			2023-03-09	2020-02-19	2020-02-21	Actual							2023-03-09	2023-03-13	Actual	2022-08-22	Actual	2022-08-22	2023-03-23	2023-03-31	2023-12-23	Anticipated	2023-12-31	2023-04-23	Anticipated	2023-04-30		Interventional	CHMI-TransMod		Controlled Human Malaria Infection Transmission Model - Phase A	Safety and Feasibility of a Malaria Transmission Model in Semi-immune Kenyan Adults Using Plasmodium Falciparum Sporozoites	Active, not recruiting		Phase 1/Phase 2	44	Actual	University of Oxford		3			FALSE				TRUE	FALSE	FALSE											00:11:23.400000	00:11:23.400000	OTHER							18	45	Group 1 will receive a malaria infection by direct venous inoculation (DVI) with PfSPZ Challenge at a dose of 6,400 sporozoites. Group 1 will be randomised (1:1) to receive either sub-curative Sulfadoxine-Pyrimethamine (SP) (500mg/25mg) or Piperaquine (PIP) (480mg). Group 1 will receive a final curative treatment of Artemether-Lumefantrine (AL) with single low dose Primaquine (SLDPQ); Group 2 will receive a malaria infection by direct venous inoculation (DVI) with PfSPZ Challenge at a dose of 12,800 sporozoites Group 2 will be randomised (1:1) to receive either sub-curative Sulfadoxine-Pyrimethamine (SP) (500mg/25mg) or Piperaquine (PIP) (480mg). Group 2 will receive a final curative treatment of Artemether-Lumefantrine (AL) with single low dose Primaquine (SLDPQ); Group 3 will receive a malaria infection by direct venous inoculation (DVI) with PfSPZ Challenge at a dose of 25,600 sporozoites Group 3 will be randomised (1:1) to receive either sub-curative Sulfadoxine-Pyrimethamine (SP) (500mg/25mg) or Piperaquine (PIP) (480mg). Group 3 will receive a final curative treatment of Artemether-Lumefantrine (AL) with single low dose Primaquine (SLDPQ)	Aseptic, purified, cryopreserved Plasmodium falciparum sporozoites; Sub-curative 500mg/25mg single dose regimen; Sub-curative 480mg single dose regimen; Three day curative regimen 20mg/120mg; Single low dose regimen 0.25 mg base/kg
NCT04240093		2020-01-21			2023-03-09	2020-01-21	2020-01-27	Actual							2023-03-09	2023-03-13	Actual	2019-11-15	Actual	2019-11-15	2023-03-23	2023-03-31	2022-03-31	Actual	2022-03-31	2022-02-18	Actual	2022-02-18		Interventional	CoMBAT_OUD		CoMBAT Opioid Use Disorder: A Combined Medication and Behavioral Activation Treatment for People Living With Opioid Use Disorder	CoMBAT Opioid Use Disorder: A Pilot Randomized Controlled Trial of a Combined Medication and Behavioral Activation Treatment for People Living With Opioid Use Disorder	Completed		Not Applicable	44	Actual	Brown University		2			FALSE				FALSE	FALSE	FALSE						The first time point at which outside investigators may request IPD will be after all of the baseline data has been collected and internal study staff have been offered the availability to write papers or give presentations on particular topics. A similar process will take place for outcome data following publication and release of the outcome paper(s). The PI will store the data indefinitely.	Raw data for additional analysis will be available to outside individuals by contacting the Principal Investigator (PI). The PI will institute a concept plan process where internal study staff first have the availability to write papers or give presentations on particular topics. After this, if outside individuals wish to analyze data, the PI will welcome this collaboration. The PI will allow access for pooled data analysis projects, or projects for outside individuals. Information regarding the availability of data for analysis will be listed on the PI's web page (see below).	http://www.fresh-research.com	Yes	Raw data for additional analysis will be available to outside individuals through contacting the Principal Investigator (PI) at two different times. The first will be after all of the baseline data is collected. The PI will institute a concept plan process where internal study staff first have the availability to write papers or give presentations on particular topics. After this, if outside individuals wish to analyze the data, the PI will welcome this collaboration. A similar process will happen for outcome data; however, this will not be possible until the publication and release of the outcome paper(s). The PI will allow access for pooled data analysis projects, or projects for outside individuals. Information regarding the availability of data for analysis will be listed on the PIs' web page. Contact information for the PI will be listed in all manuscripts and publications as another means to access data.	00:11:29.300000	00:11:29.300000	OTHER							18		Experimental: Behavioral Activation (8 sessions) + Substance Abuse and Health Navigation Counseling (2 sessions) + Meds; Substance Abuse and Health Navigation Counseling (2 sessions) + Meds	8 sessions of behavioral activation therapy; 2 standard substance abuse and health navigation counseling; Medications for opioid use disorder (i.e., buprenorphine and methadone) as prescribed by a community provider (not provided as part of the study).
NCT01134757		2010-06-01			2023-03-09	2010-06-01	2010-06-02	Estimate							2023-03-09	2023-03-13	Actual	2023-01-11		2011-01-31	2023-03-23	2023-03-31	2023-10-12	Actual	2012-10-31	2023-12-11	Actual	2011-12-31		Interventional			Safety of Bronchial Allergen Challenge and Predictors for Positive Reaction.	A Retrospective and Prospective, Diagnostic, Open-label, Single-center Study of the Safety of the Bronchial Allergen Challenge With House Dust Mite, Grass Pollen and Alternaria and Predictors for Positive Reaction.	Completed		Not Applicable	425	Actual	Johann Wolfgang Goethe University Hospital		1			FALSE				FALSE													00:14:47.900000	00:14:47.900000	OTHER							5	18	As the intervention patients with house dust mite or alternaria allergy will undergo a bronchial allergen challenge with mite or alternaria extract. The early asthmatic response (EAR) and the late asthmatic response (LAR) will be measured before and after one year of allergen specific immunotherapy. Except of the challenge no further interventions are planned.	2 ml of saline-dissolved lyophylised house dust mite or alternaria in concentration 5000 standard biological units (SBU/ml) The challenge is the only intervention. dosed in 6 steps of 5, 10, 20, 40, 80, and 160 SBU. 10 minutes after each step up a spirometry will be performed the challenge will be stopped in case of a ‚â• 20% decrease from baseline in FEV1 (PD20) and 0,2 mg Salbutamol will be given.			17362251; 3800152; 19596563; 17301091; 23331526	Douglas TA, Kusel M, Pascoe EM, Loh RK, Holt PG, Sly PD. Predictors of response to bronchial allergen challenge in 5- to 6-year-old atopic children. Allergy. 2007 Apr;62(4):401-7. doi: 10.1111/j.1398-9995.2007.01329.x.; Cockcroft DW, Murdock KY, Kirby J, Hargreave F. Prediction of airway responsiveness to allergen from skin sensitivity to allergen and airway responsiveness to histamine. Am Rev Respir Dis. 1987 Jan;135(1):264-7. doi: 10.1164/arrd.1987.135.1.264.; Schulze J, Rosewich M, Riemer C, Dressler M, Rose MA, Zielen S. Methacholine challenge--comparison of an ATS protocol to a new rapid single concentration technique. Respir Med. 2009 Dec;103(12):1898-903. doi: 10.1016/j.rmed.2009.06.007. Epub 2009 Jul 10.; Rosewich M, Rose MA, Eickmeier O, Travaci M, Kitz R, Zielen S. Montelukast as add-on therapy to beta-agonists and late airway response. Eur Respir J. 2007 Jul;30(1):56-61. doi: 10.1183/09031936.00063106. Epub 2007 Feb 14.; Schulze J, Reinmuller W, Herrmann E, Rosewich M, Rose MA, Zielen S. Bronchial allergen challenges in children - safety and predictors. Pediatr Allergy Immunol. 2013 Feb;24(1):19-27. doi: 10.1111/pai.12031.
NCT04384458		2020-05-08			2020-10-05	2020-05-09	2020-05-12	Actual							2020-10-05	2020-10-06	Actual	2020-07-20	Actual	2020-07-20	2023-10-20	2020-10-31	2023-04-21	Anticipated	2021-04-30	2020-09-10	Actual	2020-09-10		Interventional			Comparative Study of Hydroxychloroquine and Ivermectin in COVID-19 Prophylaxis	Comparative Study of Hydroxychloroquine and Ivermectin in COVID-19 Prophylaxis	Unknown status	Recruiting	Not Applicable	400	Anticipated	Nucleo De Pesquisa E Desenvolvimento De Medicamentos Da Universidade Federal Do Ceara		2			FALSE				FALSE	FALSE	FALSE											00:15:23.400000	00:15:23.400000	OTHER							18	70	Oral hydroxychloroquine 400 mg twice a day on day 1, one 400 mg tablet on day 2, 3, 4, and 5, followed by one 400 mg tablets every 05 days until day 50th associated with with 20 milligrams twice on day of active zinc for 45 consecutive days; Oral ivermectin dosage guidelines based on participant body weight, once on day for 2 consecutive days. This dose schedule should be repeated every 14 days for 45 days associated with 20 milligrams twice on day of active zinc.	Oral hydroxychloroquine 400 mg twice a day on day 1, one 400 mg tablet on day 2, 3, 4, and 5, followed by one 400 mg tablets every 05 days until day 50th associated with 66 mg of zinc sulfate.; Oral ivermectin dosage guidelines based on participant body weight, once on day for 2 consecutive days. This dose schedule should be repeated every 14 days for 45 days associated with 20 milligrams twice on day of active zinc.
NCT03746015		2018-11-13		2022-02-23	2022-02-23	2018-11-15	2018-11-19	Actual				2022-02-23	2022-02-25	Actual	2022-02-23	2022-02-25	Actual	2018-12-28	Actual	2018-12-28	2023-02-22	2022-02-28	2021-03-01	Actual	2021-03-01	2021-03-01	Actual	2021-03-01		Interventional			Immunogenicity and Safety of Tetravalent Dengue Vaccine Candidate (TDV) in Flavivirus-Na√Øve and Dengue-Immune Adults	An Open-Label, Phase 2 Trial to Investigate the Humoral and Cell-Mediated Immune Responses and Safety of a Tetravalent Dengue Vaccine Candidate (TDV) Administered Subcutaneously in Flavivirus-Na√Øve and Dengue-Immune Healthy Adults	Completed		Phase 2	179	Actual	Takeda		1			FALSE				TRUE	TRUE	FALSE							IPD from eligible studies will be shared with qualified researchers according to the criteria and process described on https://vivli.org/ourmember/takeda/. For approved requests, the researchers will be provided access to anonymized data (to respect patient privacy in line with applicable laws and regulations) and with information necessary to address the research objectives under the terms of a data sharing agreement.	https://vivli.org/ourmember/takeda/	Yes	Takeda provides access to the de-identified individual participant data (IPD) for eligible studies to aid qualified researchers in addressing legitimate scientific objectives (Takeda's data sharing commitment is available on https://clinicaltrials.takeda.com/takedas-commitment?commitment=5). These IPDs will be provided in a secure research environment following approval of a data sharing request, and under the terms of a data sharing agreement.	00:17:04	00:17:04	INDUSTRY							18	60	TDV 0.5 mL, subcutaneous (SC) injection on Day 1 (Month 0) and Day 90 (Month 3) in flavivirus-na√Øve participants (Group 1) and dengue-immune participants (Group 2). TDV comprised of 1 molecularly characterized, attenuated dengue virus strain and 3 chimeric dengue virus strains: TDV-1, TDV-2, TDV-3 and TDV-4 containing not less than 3.3, 2.7, 4.0, and 4.5 log10 plaque forming units (PFU) respectively.	Tetravalent Dengue Vaccine (TDV) subcutaneous injection
NCT04365738		2020-04-26			2020-04-26	2020-04-26	2020-04-28	Actual							2020-04-26	2020-04-28	Actual	2020-03-11	Actual	2020-03-11	2023-04-20	2020-04-30	2020-04-26	Actual	2020-04-26	2020-04-10	Actual	2020-04-10		Interventional			Pulmonary Rehabilitation in Post-Acute Period of COVID-19 Infection	Pulmonary Rehabilitation in Post-Acute Period of COVID-19 Infection: Prospective Randomized Controlled Trial	Completed		Not Applicable	270	Actual	Istanbul Bilgi University		2			FALSE				TRUE	FALSE	FALSE									Undecided		00:16:54.300000	00:16:54.300000	OTHER							28	45	The patients who applied pulmonary rehabilitation were checked, motivated and followed-up regularly with video calls every day. Pulmonary rehabilitation program consists of patient education, breathing, in-house mobilization and range of motion exercises.; As a patient education, information was given about the disease and treatment process, listening to the patient during this process and getting regular sleep, balanced nutrition and taking a break from smokers.	Chest and diaphragm respiration, in-house mobilization, joint range of motion exercises was performed to the patients as breathing exercises.
NCT02861937		2016-07-08	2017-05-17		2020-09-01	2016-08-09	2016-08-10	Estimate	2020-08-12	2020-08-26	Actual				2020-09-01	2020-09-02	Actual	2023-04-14		2014-04-30	2023-08-20	2020-08-31	2023-09-14	Actual	2014-09-30	2023-09-14	Actual	2014-09-30		Interventional		A total of 34 patients with 19 males and 15 females in the age group of 20-60 years were included. Patients were divided into 3 groups to collect Gingival Crevicular Fluid (GCF) samples for the study.	Effect of Non-surgical Periodontal Therapy on Gingival Crevicular Fluid Interleukin-21 Levels	Estimation of Interleukin-21 Levels in Gingival Crevicular Fluid in Patients With Periodontal Health and Disease Following Non-surgical Periodontal Therapy: A Clinico-biochemical Study	Completed		Not Applicable	34	Actual	Krishnadevaraya College of Dental Sciences & Hospital		3			FALSE				FALSE											No		00:13:14.100000	00:13:14.100000	OTHER							20	60	Ten patients with clinically healthy gingiva with probing depth less than 3mm and less than or equal to 10% sites with gingival bleeding on probing present. As there was no attachment loss, it was not necessary for us to calculate RAL ( Relative Attachment Level); Chronic gingivitis was defined as having probing depth (PD) less than or equal to 4mm and more than to 25% sites with the gingival bleeding present (BOP) As there was no attachment loss, it was not necessary for us to calculate RAL ( Relative Attachment Level) Non surgical periodontal therapy (SRP) was concluded in 3 weeks. Within the duration of the study, all subjects received supportive therapy; Chronic periodontitis was defined as having probing depth more than or equal to 5mm, RAL more than or equal to 8mm, with more than or equal to 10% sites with BOP positive and evidence of bone loss determined radiographically. Non surgical periodontal therapy (SRP) was concluded in 3 weeks. Within the duration of the study, all subjects received supportive therapy	and root planing (SRP) was performed in two to four appointments lasting approximately 60 minutes each under local anaesthesia (2% lignocaine hydrochloride with 1:2,00,000 adrenaline) using area specific Gracey periodontal curettes and an ultrasonic device. The treatment was concluded in 3 weeks. Within the duration of the study, all subjects received supportive therapy, which included professional plaque control and reinstruction of oral hygiene.					Thirty four patients (19 males and 15 females, aged 20-60 years) were consecutively enrolled over a six month period (April 2014 to September 2014) from the outpatient department of periodontology, Krishnadevaraya College of Dental Sciences, Bangalore, and Karnataka.	0	0	0
NCT04344210		2020-04-07			2020-10-11	2020-04-10	2020-04-14	Actual							2020-10-11	2020-10-14	Actual	2020-04-17	Actual	2020-04-17	2023-10-20	2020-10-31	2020-09-20	Actual	2020-09-20	2020-09-20	Actual	2020-09-20		Interventional			Impact of Tele-interventions During the COVID-19 Pandemic in Patients With Diabetes Mellitus	Impact of Tele-Interventions During the COVID-19 Pandemic on Glycemic Control and Attitude Toward the Disease in Patients With Diabetes Mellitus - A Randomized Clinical Trial	Completed		Not Applicable	149	Actual	Federal University of Rio Grande do Sul		2			FALSE				FALSE	FALSE	FALSE									Yes		00:18:54.600000	00:18:54.600000	OTHER							18		Participants will receive a tele-intervention by a case manager weekly to discuss topics related to diabetes management and mental well-being during the quarantine period; Participants will receive the usual care	Participants will receive a tele-intervention by a case manager weekly to discuss topics related to diabetes management and mental well-being during the quarantine period			35595850; 35197493	Alessi J, Becker AS, Amaral B, de Oliveira GB, Franco DW, Knijnik CP, Kobe GL, de Brito A, de Carvalho TR, Telo GH, Schaan BD, Telo GH. Type 1 diabetes and the challenges of emotional support in crisis situations: results from a feasibility study of a multidisciplinary teleintervention. Sci Rep. 2022 May 20;12(1):8526. doi: 10.1038/s41598-022-12227-z.; Alessi J, Becker AS, Amaral B, de Oliveira GB, Franco DW, Knijnik CP, Kobe GL, de Brito A, de Carvalho TR, Telo GH, Schaan BD, Telo GH. Type 1 diabetes and the challenges of emotional support in crisis situations: results from a randomized clinical trial of a multidisciplinary teleintervention. Sci Rep. 2022 Feb 23;12(1):3086. doi: 10.1038/s41598-022-07005-w.
NCT04335786		2020-04-02			2021-09-19	2020-04-02	2020-04-06	Actual							2021-09-19	2021-09-24	Actual	2020-04-17	Actual	2020-04-17	2023-04-20	2020-04-30	2021-05-25	Actual	2021-05-25	2021-05-25	Actual	2021-05-25		Interventional			Valsartan for Prevention of Acute Respiratory Distress Syndrome in Hospitalized Patients With SARS-COV-2 (COVID-19) Infection Disease	PRAETORIAN-COVID: A Double-blind, Placebo-controlled Randomized Clinical Trial With Valsartan for PRevention of Acute rEspiraTORy dIstress Syndrome in hospitAlized patieNts With SARS-COV-2 (COVID-19) Infection Disease	Terminated		Phase 4	23	Actual	Radboud University Medical Center		2		Enrollment was stopped to facilitate successful enrollment for the ACE2RAS-domain of the REMAP-CAP trial.	FALSE				TRUE	FALSE	FALSE			FALSE								00:19:29.100000	00:19:29.100000	OTHER							18		Valsartan at a dosage and frequency titrated to blood pressure with 80mg or 160mg tablets up to a maximum dose of 160mg b.i.d.; Matching 80mg or 160mg placebo tablets at a dosage and frequency titrated to systolic blood pressure	At the time of randomization each participant will start with study treatment and continue up to 14 days, or up to reaching the primary endpoint, or up to hospital discharge, or up to any of the pre-defined stopping criteria. Study drug dosages will be titrated to blood pressure with a maximum of 160mg b.i.d.; At the time of randomization each participant will start with study treatment and continue up to 14 days, or up to reaching the primary endpoint, or up to hospital discharge, or up to any of the pre-defined stopping criteria.			32512291	Gommans DHF, Nas J, Pinto-Sietsma SJ, Koop Y, Konst RE, Mensink F, Aarts GWA, Konijnenberg LSF, Cortenbach K, Verhaert DVM, Thannhauser J, Mol JQ, Rooijakkers MJP, Vos JL, van Rumund A, Vart P, Hassing RJ, Cornel JH, de Jager CPC, van den Heuvel MM, van der Hoeven HG, Verbon A, Pinto YM, van Royen N, van Kimmenade RRJ; Event committee; de Leeuw PW, van Agtmael MA, Bresser P; Data Safety Monitoring Board; van Gilst WH, Vonk-Noordergraaf A, Tijssen JGP; Steering committee; van Royen N, de Jager CPC, van den Heuvel MM, van der Hoeven HG, Verbon A, Pinto YM, van Kimmenade RRJ. Rationale and design of the PRAETORIAN-COVID trial: A double-blind, placebo-controlled randomized clinical trial with valsartan for PRevention of Acute rEspiraTORy dIstress syndrome in hospitAlized patieNts with SARS-COV-2 Infection Disease. Am Heart J. 2020 Aug;226:60-68. doi: 10.1016/j.ahj.2020.05.010. Epub 2020 May 21.
NCT04334850		2020-04-02			2021-07-31	2020-04-02	2020-04-06	Actual							2021-07-31	2021-08-03	Actual	2020-04-20	Actual	2020-04-20	2023-07-21	2021-07-31	2021-06-23	Actual	2021-06-23	2020-12-20	Actual	2020-12-20		Interventional	MultiCov		Use of a Respiratory Multiplex PCR and Procalcitonin to Reduce Antibiotics Exposure in Patients With Severe Confirmed COVID-19 Pneumonia	Use of a Respiratory Multiplex PCR and Procalcitonin to Reduce Antibiotics Exposure in Patients With Severe Confirmed COVID-19 Pneumonia : a Multicenter, Parallel-group, Open-label, Randomized Controlled Trial	Completed		Not Applicable	194	Actual	Assistance Publique - H√¥pitaux de Paris		2			FALSE				FALSE	FALSE	FALSE									No		00:19:37.600000	00:19:37.600000	OTHER							18		a broad panel respiratory Mpcr FA-PPP is performed on respiratory tract sample (tracheal aspirate, BAL or sputum), collected 12 hours after inclusion. An algorithm of early antibiotic adaptation and discontinuation, based on the microbiological results, including the mPCR FA-PPP results, and the procalcitonin values and kinetics will be used. This algorithm will be applied as soon as possible after inclusion, and repeated day after day until D7.; The antimicrobial therapy is left at the discretion of the physicians, as in usual practice.	The actions or procedures added by the research are the application of the algorithm of early antibiotics de-escalation and discontinuation.; The antimicrobial therapy is left at the discretion of the physicians, as in usual practice.
NCT04329468		2020-03-27			2020-07-20	2020-03-30	2020-04-01	Actual							2020-07-20	2020-07-21	Actual	2020-03-10	Actual	2020-03-10	2023-03-20	2020-03-31	2020-09-20	Anticipated	2020-09-20	2020-08-20	Anticipated	2020-08-20		Interventional			Detachable String MCE for Upper Gastrointestinal Tract and Small Bowel	Detachable String Magnetically Controlled Capsule Endoscopy for Complete Examination of Upper Gastrointestinal Tract and Small Bowel	Unknown status	Recruiting	Not Applicable	25	Anticipated	Changhai Hospital		1			FALSE					FALSE	FALSE									No		00:19:59.300000	00:19:59.300000	OTHER							18	80	Subjects with or without digestive symptoms will be enrolled to take DS-MCE and conventional esophagogastroduodenoscopy (EGD) within 48h successively.	The subjects swallowed the MCE to investigate the esophagus repeatedly by pulling up or down the string. After completion of the esophageal examination, MCE reached the stomach and was lifted away from the posterior wall, rotated if necessary and advanced to the fundus and cardiac regions, and then to the gastric body, angulus, antrum and pylorus. After finishing the stomach examination, the capsule would enter the duodenum due to peristalsis when the pylorus opened. Then DS-MCE tried to inspect the duodenum repeatedly under the string and magnetic field control, including view of major papilla in the descending part of duodenum and retrograde view of pylorus in duodenal bulb with a "360-degree automatic scanning" mode. After completion of the duodenum examination, the capsule started to view the small bowel.			30822803	Chen YZ, Pan J, Luo YY, Jiang X, Zou WB, Qian YY, Zhou W, Liu X, Li ZS, Liao Z. Detachable string magnetically controlled capsule endoscopy for complete viewing of the esophagus and stomach. Endoscopy. 2019 Apr;51(4):360-364. doi: 10.1055/a-0856-6845. Epub 2019 Mar 1.
NCT04869475		2021-04-28			2021-05-11	2021-04-28	2021-05-03	Actual							2021-05-11	2021-05-13	Actual	2021-04-20	Actual	2021-04-20	2023-05-21	2021-05-31	2024-04-30	Anticipated	2024-04-30	2022-04-30	Anticipated	2022-04-30		Interventional			Arsenic Trioxide in Refractory Solid Tumors With Rescuable p53 Mutation	Arsenic Trioxide in Refractory Solid Tumors With Rescuable p53 Mutation	Recruiting		Phase 2	20	Anticipated	Ruijin Hospital		1			FALSE				TRUE	FALSE	FALSE									No		00:08:39.700000	00:08:39.700000	OTHER							18		arsenic trioxide 7mg/m2 ivgtt d1-14, q3w	This is a single-arm study with all patients receiving arsenci trioxide.			31666701; 33357454; 26460303; 28948977; 26033499; 11704843; 35417717	Canon J, Rex K, Saiki AY, Mohr C, Cooke K, Bagal D, Gaida K, Holt T, Knutson CG, Koppada N, Lanman BA, Werner J, Rapaport AS, San Miguel T, Ortiz R, Osgood T, Sun JR, Zhu X, McCarter JD, Volak LP, Houk BE, Fakih MG, O'Neil BH, Price TJ, Falchook GS, Desai J, Kuo J, Govindan R, Hong DS, Ouyang W, Henary H, Arvedson T, Cee VJ, Lipford JR. The clinical KRAS(G12C) inhibitor AMG 510 drives anti-tumour immunity. Nature. 2019 Nov;575(7781):217-223. doi: 10.1038/s41586-019-1694-1. Epub 2019 Oct 30.; Chen S, Wu JL, Liang Y, Tang YG, Song HX, Wu LL, Xing YF, Yan N, Li YT, Wang ZY, Xiao SJ, Lu X, Chen SJ, Lu M. Arsenic Trioxide Rescues Structural p53 Mutations through a Cryptic Allosteric Site. Cancer Cell. 2021 Feb 8;39(2):225-239.e8. doi: 10.1016/j.ccell.2020.11.013. Epub 2020 Dec 24.; Kopetz S, Desai J, Chan E, Hecht JR, O'Dwyer PJ, Maru D, Morris V, Janku F, Dasari A, Chung W, Issa JP, Gibbs P, James B, Powis G, Nolop KB, Bhattacharya S, Saltz L. Phase II Pilot Study of Vemurafenib in Patients With Metastatic BRAF-Mutated Colorectal Cancer. J Clin Oncol. 2015 Dec 1;33(34):4032-8. doi: 10.1200/JCO.2015.63.2497. Epub 2015 Oct 12.; Sabapathy K, Lane DP. Therapeutic targeting of p53: all mutants are equal, but some mutants are more equal than others. Nat Rev Clin Oncol. 2018 Jan;15(1):13-30. doi: 10.1038/nrclinonc.2017.151. Epub 2017 Sep 26.; Wang H, Liu Y, Wang X, Liu D, Sun Z, Wang C, Jin G, Zhang B, Yu S. Randomized clinical control study of locoregional therapy combined with arsenic trioxide for the treatment of hepatocellular carcinoma. Cancer. 2015 Sep 1;121(17):2917-25. doi: 10.1002/cncr.29456. Epub 2015 May 29.; Zhang TD, Chen GQ, Wang ZG, Wang ZY, Chen SJ, Chen Z. Arsenic trioxide, a therapeutic agent for APL. Oncogene. 2001 Oct 29;20(49):7146-53. doi: 10.1038/sj.onc.1204762.; Tang Y, Song H, Wang Z, Xiao S, Xiang X, Zhan H, Wu L, Wu J, Xing Y, Tan Y, Liang Y, Yan N, Li Y, Li J, Wu J, Zheng D, Jia Y, Chen Z, Li Y, Zhang Q, Zhang J, Zeng H, Tao W, Liu F, Wu Y, Lu M. Repurposing antiparasitic antimonials to noncovalently rescue temperature-sensitive p53 mutations. Cell Rep. 2022 Apr 12;39(2):110622. doi: 10.1016/j.celrep.2022.110622.
NCT03538314		2018-04-22			2022-11-16	2018-05-15	2018-05-29	Actual							2022-11-16	2022-11-17	Actual	2018-07-09	Actual	2018-07-09	2023-11-22	2022-11-30	2023-10-25	Anticipated	2025-10-31	2022-10-01	Actual	2022-10-01		Interventional			UV1 Vaccine With Pembrolizumab for Patients With Unresectable or Metastatic Melanoma	A Phase I, Open-label, Multicenter Study Investigating the Tolerability and Efficacy of UV1 Vaccine in First-line Malignant Melanoma Patients Planned for Treatment With Pembrolizumab	Active, not recruiting		Phase 1	30	Actual	Ultimovacs ASA		1			FALSE				FALSE	TRUE	FALSE											00:20:48.600000	00:20:48.600000	INDUSTRY							18		UV1/GM-CSF	UV1 (300 microgram); GM-CSF (37,5 or 75 microgram)
NCT03018990		2017-01-11			2020-03-06	2017-01-11	2017-01-12	Estimate							2020-03-06	2020-03-10	Actual	2016-11-09	Actual	2016-11-09	2023-03-20	2020-03-31	2024-12-01	Anticipated	2024-12-01	2018-11-12	Actual	2018-11-12		Interventional			Alcohol Challenge On Liver and Gut Measured by Liver Vein Catheterization. A Pathophysiological Intervention Trial		Active, not recruiting		Not Applicable	40	Actual	Odense University Hospital		3			FALSE				FALSE													00:21:50.700000	00:21:50.700000	OTHER							18	75		1 milliliter per kilogram body weight adjusted for elevated body mass index			34401690	Israelsen M, Kim M, Suvitaival T, Madsen BS, Hansen CD, Torp N, Trost K, Thiele M, Hansen T, Legido-Quigley C, Krag A; MicrobLiver Consortium. Comprehensive lipidomics reveals phenotypic differences in hepatic lipid turnover in ALD and NAFLD during alcohol intoxication. JHEP Rep. 2021 Jun 29;3(5):100325. doi: 10.1016/j.jhepr.2021.100325. eCollection 2021 Oct.
NCT03005574		2016-12-26			2019-01-23	2016-12-26	2016-12-29	Estimate							2019-01-23	2019-01-25	Actual	2023-01-17	Actual	2017-01-31	2023-01-19	2019-01-31	2023-12-20	Anticipated	2020-12-31	2023-12-20	Anticipated	2020-12-31		Interventional			Comparing Thinking Skills for Work (TSW)Home Practice Program With Traditional TSW Program	A Randomized Controlled Trial Comparing the Impact of Thinking Skills for Work (TSW)Tablet-based Home Practice Program on Cognitive Functioning and Work With the Traditional TSW Program	Unknown status	Recruiting	Not Applicable	50	Anticipated	Boston University Charles River Campus		2			FALSE				FALSE											No		00:23:19.400000	00:23:19.400000	OTHER							18		TSW-HP Intervention implemented by a cognitive specialist over a 6-month treatment period which includes 24 hours (1 hour per week) of facilitated cognitive exercise sessions, which will be supplemented by approximately 24 hours of home practice sessions on a tablet computer.; Participants assigned to traditional TSW will receive the usual TSW program, which includes a one hour cognitive exercise practice session per week at Brooklyn Community Services (BCS) for 6 months. This group will not receive home based cognitive practice exercises.	TSW-HP involves home practice of cognitive exercises along with the training sessions facilitated by the cognitive specialist at the agency.; Participants assigned to traditional TSW will receive the usual TSW program which includes a one hour session per week at BCS for 6 months. This group will not receive home based cognitive practice exercises
NCT02979288		2016-11-28			2021-02-23	2016-11-28	2016-12-01	Estimate							2021-02-23	2021-02-24	Actual	2017-05-02	Actual	2017-05-02	2023-08-18	2018-08-31	2020-12-30	Actual	2020-12-30	2020-11-01	Actual	2020-11-01		Interventional	LCR35&PTD		Treatment of the Intermediate Vaginal Microbiota With Vaginal Lactobacillus Casei Rhamnosus to Improve Pregnancy Outcome	Treatment of the Intermediate Vaginal Microbiota With Vaginal Probiotics Containing Lactobacillus Casei Rhamnosus (Lcr Regenerans) to Improve Pregnancy Outcomes	Completed		Phase 3	120	Actual	Medical University of Vienna		4			FALSE				FALSE	FALSE	FALSE									No		00:24:52.100000	00:24:52.100000	OTHER							18	55	Intermediate vaginal Flora Nugent 4 with Lactobacilli. Intervention with vaginal probiotics with 'Lactobacillus casei rhamnosus (Lcr 35 regenerans); Intermediate vaginal Flora Nugent 4 with Lactobacilli, NO Intervention; Intermediate vaginal Flora Nugent 4 NO Lactobacilli, Intervention with vaginal probiotics, with 'Lactobacillus casei rhamnosus (Lcr 35 regenerans); Intermediate vaginal Flora Nugent 4 NO Lactobacilli, No Intervention	Probiotic vaginal tablets vith active probiotic strains; NO Intervention			18823487; 15294856; 26658473; 24875844	Petricevic L, Witt A. The role of Lactobacillus casei rhamnosus Lcr35 in restoring the normal vaginal flora after antibiotic treatment of bacterial vaginosis. BJOG. 2008 Oct;115(11):1369-74. doi: 10.1111/j.1471-0528.2008.01882.x.; Kiss H, Petricevic L, Husslein P. Prospective randomised controlled trial of an infection screening programme to reduce the rate of preterm delivery. BMJ. 2004 Aug 14;329(7462):371. doi: 10.1136/bmj.38169.519653.EB. Epub 2004 Aug 4.; Farr A, Kiss H, Hagmann M, Machal S, Holzer I, Kueronya V, Husslein PW, Petricevic L. Role of Lactobacillus Species in the Intermediate Vaginal Flora in Early Pregnancy: A Retrospective Cohort Study. PLoS One. 2015 Dec 11;10(12):e0144181. doi: 10.1371/journal.pone.0144181. eCollection 2015.; Petricevic L, Domig KJ, Nierscher FJ, Sandhofer MJ, Fidesser M, Krondorfer I, Husslein P, Kneifel W, Kiss H. Characterisation of the vaginal Lactobacillus microbiota associated with preterm delivery. Sci Rep. 2014 May 30;4:5136. doi: 10.1038/srep05136.
NCT02641782		2015-12-12			2022-11-03	2015-12-23	2015-12-29	Estimate							2022-11-03	2022-11-04	Actual	2023-11-15	Actual	2015-11-30	2023-11-22	2022-11-30	2017-01-30	Actual	2017-01-30	2016-12-23	Actual	2016-12-23		Interventional	NB2013-HR		NB2013-HR German (GPOH) / Dutch (DCOG) Trial	Randomized Phase 2 Trial Comparing Experimental Immunotherapy in Recurrent High Risk Neuroblastoma Patients With Standard Immunotherapy in Patients With Recurrent and Newly Diagnosed High Risk Neuroblastoma	Terminated		Phase 2	3	Actual	University of Cologne		2		Antibody supply was discontinued by United Therapeutics Corporation.	FALSE				TRUE											No		00:25:44.500000	00:25:44.500000	OTHER							18	25	Standard IL-2 i.v. together with antibody ch14.18, GM-CSF and retinoic acid; IL-2 s.c. together with antibody ch14.18, GM-CSF and retinoic acid	17.5mg/m¬≤d 10-20h i.v, d4-7 in cycles 1,3,5 and d8-11 in cycles 2,4.; 250¬µg/m¬≤xd, d1-14 s.c. or i.v (2h) in cycles 1,3,5; 3.0 mio U/m¬≤xd d1-4 continuous infusion i.v. and 4.5 mio U/m¬≤xd d8-11 continuous infusion i.v. in cycles 2,4; 0.06 mio U/m¬≤ i.v. test dosis for 30min. i.v. at least 2h before first subcutaneous (s.c.) application. 6 mio U/m¬≤xd d1-5 and 8-12 s.c. in cycles 2,4; 160mg/m¬≤xd b.i.d.oral d 11-24 in cycles 1,3,5,6 and d15-28 in cycles 2,4			20879881; 21244693; 15337804	Yu AL, Gilman AL, Ozkaynak MF, London WB, Kreissman SG, Chen HX, Smith M, Anderson B, Villablanca JG, Matthay KK, Shimada H, Grupp SA, Seeger R, Reynolds CP, Buxton A, Reisfeld RA, Gillies SD, Cohn SL, Maris JM, Sondel PM; Children's Oncology Group. Anti-GD2 antibody with GM-CSF, interleukin-2, and isotretinoin for neuroblastoma. N Engl J Med. 2010 Sep 30;363(14):1324-34. doi: 10.1056/NEJMoa0911123.; Simon T, Hero B, Faldum A, Handgretinger R, Schrappe M, Klingebiel T, Berthold F. Long term outcome of high-risk neuroblastoma patients after immunotherapy with antibody ch14.18 or oral metronomic chemotherapy. BMC Cancer. 2011 Jan 18;11:21. doi: 10.1186/1471-2407-11-21.; Simon T, Hero B, Faldum A, Handgretinger R, Schrappe M, Niethammer D, Berthold F. Consolidation treatment with chimeric anti-GD2-antibody ch14.18 in children older than 1 year with metastatic neuroblastoma. J Clin Oncol. 2004 Sep 1;22(17):3549-57. doi: 10.1200/JCO.2004.08.143.
NCT02727205		2016-02-25			2016-03-29	2016-03-29	2016-04-04	Estimate							2016-03-29	2016-04-04	Estimate	2023-08-13		2013-08-31	2023-03-16	2016-03-31	2023-10-13	Actual	2013-10-31	2023-10-13	Actual	2013-10-31		Interventional			Irritation and Sensitization Potential of Repeat Applications of Rotigotine Patch	A Multiple Site Study to Evaluate the Irritation and Sensitization Potential of Repeat Applications of Rotigotine Transdermal System, 1 mg/24 hr Versus Neupro (Rotigotine Transdermal System), 1 mg/24 hr in Healthy Volunteers	Completed		Phase 1	260	Actual	Inflamax Research Incorporated		1			FALSE				FALSE											No		00:02:43.600000	00:02:43.600000	INDUSTRY							18	65	One-half (¬Ω) of the test patch and one-half (¬Ω) of the reference patch (Rotigotine Transdermal System) was applied daily to the same site for each product over a 21 day period followed by a 14 day rest phase and a 48 hour challenge phase.
NCT00643578		2008-03-20	2011-08-05		2011-11-29	2008-03-20	2008-03-26	Estimate	2011-11-08	2011-11-18	Estimate				2011-11-29	2011-12-05	Estimate	2023-03-08		2008-03-31	2023-11-11	2011-11-30	2023-01-09	Actual	2009-01-31	2023-01-09	Actual	2009-01-31		Interventional			Dose-response of Inhaled Formoterol Using Methacholine Challenge as a Bioassay	A Pilot Study to Evaluate the Dose-response of Inhaled Formoterol to Inhibit Airway Responsiveness to Methacholine in Patients With Mild Asthma	Completed		Not Applicable	37	Actual	University of Florida		2			FALSE				FALSE													00:28:55.500000	00:28:55.500000	OTHER							18	60	a single dose of 24 mcg of formoterol; a single dose of 12 mcg of formoterol	a single dose of 24 mcg of formoterol delivered by dry powder inhaler (Twisthaler); a single dose of 12 mcg of formoterol delivered by dry powder inhaler (Twisthaler); subjects inhaled deeply and forcefully and held their breath for 10 seconds for each dose			3294976; 1310456; 15208585; 10390425; 10508813; 12417879; 16055882; 9872837; 12006455	Ahrens RC, Harris JB, Milavetz G, Annis L, Ries R. Use of bronchial provocation with histamine to compare the pharmacodynamics of inhaled albuterol and metaproterenol in patients with asthma. J Allergy Clin Immunol. 1987 Jun;79(6):876-82. doi: 10.1016/0091-6749(87)90235-1.; Blake KV, Hoppe M, Harman E, Hendeles L. Relative amount of albuterol delivered to lung receptors from a metered-dose inhaler and nebulizer solution. Bioassay by histamine bronchoprovocation. Chest. 1992 Feb;101(2):309-15. doi: 10.1378/chest.101.2.309.; Hendeles L, Beaty R, Ahrens R, Stevens G, Harman EM. Response to inhaled albuterol during nocturnal asthma. J Allergy Clin Immunol. 2004 Jun;113(6):1058-62. doi: 10.1016/j.jaci.2004.03.046. Erratum In: J Allergy Clin Immunol. 2006 Apr;117(4):773.; Parameswaran KN, Inman MD, Ekholm BP, Morris MM, Summers E, O'Byrne PM, Hargreave FE. Protection against methacholine bronchoconstriction to assess relative potency of inhaled beta2-agonist. Am J Respir Crit Care Med. 1999 Jul;160(1):354-7. doi: 10.1164/ajrccm.160.1.9812035.; Ahrens RC, Hendeles L, Clarke WR, Dockhorn RJ, Hill MR, Vaughan LM, Lux C, Han SH. Therapeutic equivalence of Spiros dry powder inhaler and Ventolin metered dose inhaler. A bioassay using methacholine. Am J Respir Crit Care Med. 1999 Oct;160(4):1238-43. doi: 10.1164/ajrccm.160.4.9806101.; Creticos PS, Adams WP, Petty BG, Lewis LD, Singh GJ, Khattignavong AP, Molzon JA, Martinez MN, Lietman PS, Williams RL. A methacholine challenge dose-response study for development of a pharmacodynamic bioequivalence methodology for albuterol metered- dose inhalers. J Allergy Clin Immunol. 2002 Nov;110(5):713-20. doi: 10.1067/mai.2002.129036.; Miller MR, Hankinson J, Brusasco V, Burgos F, Casaburi R, Coates A, Crapo R, Enright P, van der Grinten CP, Gustafsson P, Jensen R, Johnson DC, MacIntyre N, McKay R, Navajas D, Pedersen OF, Pellegrino R, Viegi G, Wanger J; ATS/ERS Task Force. Standardisation of spirometry. Eur Respir J. 2005 Aug;26(2):319-38. doi: 10.1183/09031936.05.00034805. No abstract available.; Hankinson JL, Odencrantz JR, Fedan KB. Spirometric reference values from a sample of the general U.S. population. Am J Respir Crit Care Med. 1999 Jan;159(1):179-87. doi: 10.1164/ajrccm.159.1.9712108.; Asmus MJ, Vaughan LM, Hill MR, Chesrown SE, Hendeles L. Stability of frozen methacholine solutions in unit-dose syringes for bronchoprovocation. Chest. 2002 May;121(5):1634-7. doi: 10.1378/chest.121.5.1634.	Between April and November, 2008, the UF Asthma Research Lab recruited 37 patients for study.	0	0	0
NCT02336997		2014-12-26			2016-04-18	2015-01-08	2015-01-13	Estimate							2016-04-18	2016-04-20	Estimate	2023-01-15		2015-01-31	2023-04-16	2016-04-30				2023-12-16	Anticipated	2016-12-31		Interventional			Evaluation of the Effect of Autologous Fat and SVF Transplantation in Promoting Mechanical-stretch Induced in Vivo Skin Regeneration		Unknown status	Recruiting	Phase 1/Phase 2	60	Anticipated	Shanghai Jiao Tong University School of Medicine		3			FALSE																	00:17:40.600000	00:17:40.600000	OTHER							18	60	Fat graft transplantation; Transplantation of resuspended SVF; Same volume saline injection	Liposuction will be performed and autologous fat graft will be harvest after washing with saline. Patients will receive autologous fat graft transplantation subdermally to expanded skin at the density of 0.1 ml/cm2.; Liposuction will be performed. SVF will be separated from autologous fat graft by collagenase digestion. Patients will receive resuspended SVF transplantation subdermally to expanded skin at the density of 1*10e6 cells/cm2.; Saline will be injected into expanded skin.
NCT04982718		2021-07-16			2022-02-10	2021-07-27	2021-07-29	Actual							2022-02-10	2022-02-11	Actual	2021-09-14	Actual	2021-09-14	2023-10-21	2021-10-31	2023-04-22	Anticipated	2022-04-30	2023-03-22	Anticipated	2022-03-31		Interventional			HCV Self-testing in Malaysia	Randomized Controlled Trial of Home-based Hepatitis C Self-testing for Key Populations in Malaysia	Recruiting		Not Applicable	750	Anticipated	Foundation for Innovative New Diagnostics, Switzerland		3			FALSE				FALSE	FALSE	FALSE									Undecided		00:33:20	00:33:20	OTHER							18		In the intervention group, participants will receive a HCV self-test (ST) kit delivered in non-identifiable packaging to their home or a preferred mailing address. The kit will include the test, instructions for use, and information about additional supporting materials, such as access to live chat and a call center for questions about testing. In order to evaluate two sampling methods for HCV self-testing, the first 250 participants in the intervention group will receive an oral fluid-based HCV ST.; In the intervention group, participants will receive a HCV self-test (ST) kit delivered in non-identifiable packaging to their home or a preferred mailing address. The kit will include the test, instructions for use, and information about additional supporting materials, such as access to live chat and a call center for questions about testing. In order to evaluate two sampling methods for HCV self-testing, the next 250 participants will receive a blood-based fingerstick HCV ST.; In the control group, participants will receive information about standard of care HCV antibody testing available at local testing sites in their community and information about additional supporting materials, such as access to live chat and a call center for questions about testing.	Self-testing will be performed using the OraQuick¬Æ HCV Self-Test manufactured by OraSure Technologies Inc., USA. Modified IFU developed by the manufacturer will be used to adapt the below professional use kits to a self-test: the OraQuick¬Æ HCV Rapid Antibody Test is prequalified by WHO and CE marked for professional use (sensitivity 98.1%, specificity 99.6%). As it is not approved for self-test use in Malaysia, the OraQuick¬Æ HCV Self-Test kits provided to participants in the intervention group will be labelled for Research Use Only (RUO) and test results will not be used for patient management.; Self-testing will be performed using the First Response¬Æ HCV Card Test (Self Test) manufactured by Premier Medical Corporation, India. Modified IFU developed by the manufacturer will be used to adapt the below professional use kits to a self-test: the First Response¬Æ HCV Card Test is CE-marked and currently under WHO review for professional use (sensitivity 100%, specificity 100%). As it is not approved for self-test use in Malaysia, the First Response¬Æ HCV Self-Test kits provided to participants in the intervention group will be labelled for Research Use Only (RUO) and test results will not be used for patient management.			35413933	Shilton S, Sem X, Chan HK, Chung HY, Karunanithy A, Markby J, Chan PL, Luhmann N, Johnson C, Nabeta P, Nasir NHB, Ongarello S, Reipold EI, Hassan MRA. A quasi-randomised controlled trial of online distribution of home-based hepatitis C self-testing for key populations in Malaysia: a study protocol. Trials. 2022 Apr 12;23(1):304. doi: 10.1186/s13063-022-06230-y.
NCT02728375		2016-03-22			2016-04-04	2016-04-04	2016-04-05	Estimate							2016-04-04	2016-04-05	Estimate	2023-04-16		2016-04-30	2023-03-16	2016-03-31	2023-12-16	Anticipated	2016-12-31	2023-10-16	Anticipated	2016-10-31		Interventional			Game-Based Rehabilitation Platform for Children With Neurodevelopmental Disorders and Acquired Brain Injuries	Innovative Game-Based Rehabilitation Platform for Children With Motor and Cognitive Impairments Due to Neuro-developmental Disorders and Acquired Brain Injuries	Unknown status	Not yet recruiting	Not Applicable	60	Anticipated	University of Manitoba		2			FALSE				TRUE											Undecided		00:03:11	00:03:11	OTHER							4	11	Computer gaming hand exercise regimen using common objects of daily life. The hand exercises are coupled with commercially available computer games and will be performed 45 minutes,three times per week for sixteen weeks; Exercises targeted to improve finger range of motion and hand strength. The exercises will be performed 45 minutes, three times per week for sixteen weeks	Participants who consent to take part in the study will be asked to use objects instrumented with the miniature motion mouse to play various therapeutic yet entertaining games while handling and moving the test therapeutic objects as a part of experimental therapy protocol. The objects used will be everyday items; a) lifting/rotating a sports ball small beach ball which requires bimanual handling, b) rolling a cylinder object (diameter 6-10 cm with fingers extended and using elbow and shoulder motion, c) grasping grasp small glass and then a sponge ball with whole hand and rotating (supination- pronation motion) d) motion of a small wand (pencil) with 3-finger pinch grip and using hand-wrist motion, and e) turning of a key with 2-finger pinch fine finger control. These objects represent a wide range of physical properties requiring different modes of manipulation and functional demands sufficient to test the assessment tool.; In control group: 1) Stretching of Biceps, Lattisimusdorsi, Pronators, Thumb muscles. 2) Weight Bearing Exercises. 3) CIMT for 20 min per day for 3-4 weeks, repeat each task 15-20 times. Pegboard activities, Rings: reaching- removing and putting back, Ball throw (under and over arm) - at basket which is kept 10 to 15 meter distance, opening bottle cap (large size bottle), Opening and closing door handle activity, Holding water bottle, bag in hand and transfer to 10 to 20 meter distance, Crumbling paper, Clay activities, Picking marbles from sand 4)Hand arm bimanual activities: Throwing ball with both hands, Holding ball with both hands and transfer, Holding bolster and keeping at place, Holding notebook in both hands, Holding rack with both hands, Holding plate in one hand and spoon in other hand, Pushing door or wall both hands.			34057424; 28526673	Kanitkar A, Parmar ST, Szturm TJ, Restall G, Rempel G, Sepehri N. Parents' Perspectives on a Computer Game-Assisted Rehabilitation Program for Manual Dexterity in Children With Cerebral Palsy: Qualitative Analysis of Expectations, Child Engagement, and Benefits. JMIR Rehabil Assist Technol. 2021 May 31;8(2):e24337. doi: 10.2196/24337.; Kanitkar A, Szturm T, Parmar S, Gandhi DB, Rempel GR, Restall G, Sharma M, Narayan A, Pandian J, Naik N, Savadatti RR, Kamate MA. The Effectiveness of a Computer Game-Based Rehabilitation Platform for Children With Cerebral Palsy: Protocol for a Randomized Clinical Trial. JMIR Res Protoc. 2017 May 18;6(5):e93. doi: 10.2196/resprot.6846.
NCT00886236		2009-04-21	2018-07-25		2018-08-24	2009-04-21	2009-04-22	Estimate	2018-08-24	2018-09-20	Actual				2018-08-24	2018-09-20	Actual	2023-02-08	Actual	2008-02-29	2023-08-18	2018-08-31	2023-01-11	Actual	2011-01-31	2023-01-11	Actual	2011-01-31		Interventional			Study of the Effect of the Drug Gabapentin on Postoperative Pain and Incidence of Postoperative Nausea and Vomiting	The Effect of Gabapentin on Acute Pain and PONV in Bariatric Surgical Patients	Completed		Not Applicable	62	Actual	Medical University of South Carolina		3			FALSE				FALSE													00:34:41.800000	00:34:41.800000	OTHER							18	80	Preoperative Gabapentin Elixir (1200 mg) AND Postoperative Placebo Elixir (300 mg x 6 doses); Preoperative Gabapentin Elixir (1200 mg) AND Postoperative Gabapentin Elixir (300 mg x 6 doses); Preoperative Placebo Liquid (1200 mg) AND Postoperative Placebo Elixir (300 mg x 6 doses)	Gabapentin 1200 mg (24 cc) by mouth 1 hour prior to surgery AND Gabapentin 300 mg (6cc) by mouth x 6 doses after surgery (0800PM the evening of surgery, 0800AM postoperative day 1, 0200PM postoperative day 1, 0800PM postoperative day 1, 0800AM postoperative day 2, 1200PM postoperative day 2); Placebo 1200 mg (24 cc) by mouth 1 hour prior to surgery AND Placebo 300 mg (6cc) by mouth x 6 doses after surgery (0800PM the evening of surgery, 0800AM postoperative day 1, 0200PM postoperative day 1, 0800PM postoperative day 1, 0800AM postoperative day 2, 1200PM postoperative day 2); Gabapentin 1200 mg (24 cc) by mouth 1 hour prior to surgery AND Placebo 300 mg (6cc) by mouth x 6 doses after surgery (0800PM the evening of surgery, 0800AM postoperative day 1, 0200PM postoperative day 1, 0800PM postoperative day 1, 0800AM postoperative day 2, 1200PM postoperative day 2)			17196439; 16517328; 18006529; 15684259; 17684876; 15105217; 17893574; 15840990; 17207299; 16037731; 17617920; 16846695; 16701190; 16636030; 17513656	Sowemimo OA, Yood SM, Courtney J, Moore J, Huang M, Ross R, McMillian U, Ojo P, Reinhold RB. Natural history of morbid obesity without surgical intervention. Surg Obes Relat Dis. 2007 Jan-Feb;3(1):73-7; discussion 77. doi: 10.1016/j.soard.2006.10.017. Epub 2006 Dec 27.; Feld JM, Hoffman WE, Stechert MM, Hoffman IW, Ananda RC. Fentanyl or dexmedetomidine combined with desflurane for bariatric surgery. J Clin Anesth. 2006 Feb;18(1):24-8. doi: 10.1016/j.jclinane.2005.05.009.; Kong VK, Irwin MG. Gabapentin: a multimodal perioperative drug? Br J Anaesth. 2007 Dec;99(6):775-86. doi: 10.1093/bja/aem316.; Hofer RE, Sprung J, Sarr MG, Wedel DJ. Anesthesia for a patient with morbid obesity using dexmedetomidine without narcotics. Can J Anaesth. 2005 Feb;52(2):176-80. doi: 10.1007/BF03027725.; Moussa AA, Oregan PJ. Prevention of postoperative nausea and vomiting in patients undergoing laparoscopic bariatric surgery--granisetron alone vs granisetron combined with dexamethasone/droperidol. Middle East J Anaesthesiol. 2007 Jun;19(2):357-67.; Turan A, Karamanlioglu B, Memis D, Usar P, Pamukcu Z, Ture M. The analgesic effects of gabapentin after total abdominal hysterectomy. Anesth Analg. 2004 May;98(5):1370-3, table of contents. doi: 10.1213/01.ane.0000108964.70485.b2.; Prabhakar H, Arora R, Bithal PK, Rath GP, Dash HH. The analgesic effects of preemptive gabapentin in patients undergoing surgery for brachial plexus injury--a preliminary study. J Neurosurg Anesthesiol. 2007 Oct;19(4):235-8. doi: 10.1097/ANA.0b013e3181271863.; Pandey CK, Navkar DV, Giri PJ, Raza M, Behari S, Singh RB, Singh U, Singh PK. Evaluation of the optimal preemptive dose of gabapentin for postoperative pain relief after lumbar diskectomy: a randomized, double-blind, placebo-controlled study. J Neurosurg Anesthesiol. 2005 Apr;17(2):65-8. doi: 10.1097/01.ana.0000151407.62650.51.; Fassoulaki A, Melemeni A, Stamatakis E, Petropoulos G, Sarantopoulos C. A combination of gabapentin and local anaesthetics attenuates acute and late pain after abdominal hysterectomy. Eur J Anaesthesiol. 2007 Jun;24(6):521-8. doi: 10.1017/S0265021506002134. Epub 2007 Jan 8.; Radhakrishnan M, Bithal PK, Chaturvedi A. Effect of preemptive gabapentin on postoperative pain relief and morphine consumption following lumbar laminectomy and discectomy: a randomized, double-blinded, placebo-controlled study. J Neurosurg Anesthesiol. 2005 Jul;17(3):125-8. doi: 10.1097/01.ana.0000167147.90544.ab.; Mathiesen O, Moiniche S, Dahl JB. Gabapentin and postoperative pain: a qualitative and quantitative systematic review, with focus on procedure. BMC Anesthesiol. 2007 Jul 7;7:6. doi: 10.1186/1471-2253-7-6.; Ho KY, Gan TJ, Habib AS. Gabapentin and postoperative pain--a systematic review of randomized controlled trials. Pain. 2006 Dec 15;126(1-3):91-101. doi: 10.1016/j.pain.2006.06.018. Epub 2006 Jul 18.; Hurley RW, Cohen SP, Williams KA, Rowlingson AJ, Wu CL. The analgesic effects of perioperative gabapentin on postoperative pain: a meta-analysis. Reg Anesth Pain Med. 2006 May-Jun;31(3):237-47. doi: 10.1016/j.rapm.2006.01.005.; Seib RK, Paul JE. Preoperative gabapentin for postoperative analgesia: a meta-analysis. Can J Anaesth. 2006 May;53(5):461-9. doi: 10.1007/BF03022618.; Tiippana EM, Hamunen K, Kontinen VK, Kalso E. Do surgical patients benefit from perioperative gabapentin/pregabalin? A systematic review of efficacy and safety. Anesth Analg. 2007 Jun;104(6):1545-56, table of contents. doi: 10.1213/01.ane.0000261517.27532.80.		0	0	0
NCT00958308		2009-08-12	2012-02-01		2012-03-09	2009-08-12	2009-08-13	Estimate	2012-02-01	2012-03-02	Estimate				2012-03-09	2012-03-13	Estimate	2023-12-08		2008-12-31	2023-03-12	2012-03-31	2023-04-09	Actual	2009-04-30	2023-03-09	Actual	2009-03-31		Interventional			Efficacy and Safety Study in the Prevention of Antibiotic-Associated Diarrhea (AAD) and Clostridium Difficile-Associated Diarrhea (CDAD) in Hospitalized Adult Patients Exposed to Nosocomial Infection	A Double-blind, Randomized, Placebo-controlled, Single-center Study of the Efficacy and Safety of BIO-K+ CL-1285¬Æ in the Prevention of Antibiotic-Associated Diarrhea (AAD) and Clostridium Difficile-Associated Diarrhea (CDAD) in Hospitalized Adult Patients Exposed to Nosocomial Infection	Completed		Phase 3	255	Actual	Bio-K Plus International Inc.		3			FALSE				TRUE													00:36:02.900000	00:36:02.900000	INDUSTRY						3	50	70	Two capsules of placebo (devoid of microorganisms) per day. Patients took their daily dose 2h after breakfast and antibiotic administration each day. Patients were then followed for an additionnal 21 days after completion of the assigned intervention.; Two probiotic capsules (BIO-K+ CL-1285¬Æ) per day. Patients took their daily dose 2h after breakfast and antibiotic administration each day. Patients were then followed for an additionnal 21 days after completion of the assigned intervention.; One probiotic capsule (BIO-K+ CL-1285¬Æ) and one placebo capsule (devoid of microorganisms) per day. Patients took their daily dose 2h after breakfast and antibiotic administration each day. Patients were then followed for an additionnal 21 days after completion of the assigned intervention.	A mixture of Lactobacillus acidophilus and Lactobacillus casei, contains over 50 billion living bacteria per administered dose.; Placebo is devoid of microorganisms.	0.02		20145608	Gao XW, Mubasher M, Fang CY, Reifer C, Miller LE. Dose-response efficacy of a proprietary probiotic formula of Lactobacillus acidophilus CL1285 and Lactobacillus casei LBC80R for antibiotic-associated diarrhea and Clostridium difficile-associated diarrhea prophylaxis in adult patients. Am J Gastroenterol. 2010 Jul;105(7):1636-41. doi: 10.1038/ajg.2010.11. Epub 2010 Feb 9.	1120 patients screened, 255 enrolled at the Xinhua/Yuyao Hospital, Shangai Jiao Tong University, China between Oct. 2008 and March 2009.	3	0	0	1
NCT02719483		2016-03-21			2016-03-21	2016-03-21	2016-03-25	Estimate							2016-03-21	2016-03-25	Estimate	2023-04-14		2014-04-30	2023-03-16	2016-03-31	2023-03-16	Actual	2016-03-31	2023-07-15	Actual	2015-07-31		Interventional			Radial Extracorporeal Shock Wave Therapy for Spastic Plantar Flexor Muscles in Young Children With Cerebral Palsy	Applied Research in Children With Spastic Cerebral Palsy in the Extracorporeal Shock Wave Therapy	Completed		Not Applicable	66	Actual	The First Hospital of Jilin University		2			FALSE				FALSE											No		00:03:27	00:03:27	OTHER							12	60	Radial extracorporeal shock wave therapy (rESWT) performed with the Swiss DolorClast device (EMS Electro Medical Systems, Nyon, Switzerland) plus traditional conservative therapy.; Traditional conservative therapy alone.	Radial (blue) handpiece; one rESWT session per week for three months, with 1500 radial shock waves per session and leg, i.e., a total of 3000 radial shock waves per session or a total of 36.000 radial shock waves within twelve weeks; radial shock waves evenly distributed over the gastrocnemius and soleus muscles; air pressure of the device set at 0.6 bar, resulting in a positive energy flux density (EFD+) of 0.03 mJ/mm2; radial shock waves applied at a frequency of 8 Hz; local or general anesthesia not applied.; Physical therapy, Chinese massage, meridian mediation and muscle stimulation for three months (six days per week, 30 min per type of therapy).
NCT05394480		2022-01-02			2022-05-23	2022-05-23	2022-05-27	Actual							2022-05-23	2022-05-27	Actual	2021-01-20	Actual	2021-01-20	2023-05-22	2022-05-31	2021-08-14	Actual	2021-08-14	2021-04-24	Actual	2021-04-24		Interventional			Stress Level Among Dentists in Performing Treatment	Stress Level Among Dentists In Performing Treatment In Clinic, Deep Sedation, and General Anesthesia	Completed		Not Applicable	4	Actual	TC Erciyes University		3			FALSE				FALSE	FALSE	FALSE									No	The raw data are available in the authors	00:37:18.400000	00:37:18.400000	OTHER							30	33	4 dentist treated 36 patient in clinical group - For treatment in a clinic, children with positive or definitely positive (Frankl 3 and 4) behaviour according to the Frankl Scale (Behavior Evaluation Scale) 28, with the data observed in the first session, were included in the clinical treatment group. According to the clinical examination of these patients, 36 healthy children aged 5-6 years who did not require pulpal treatment and whose caries level was 1-4 according to the ICDAS (International Caries Detection And Assessment System) 29 scoring were selected. The limits of the treatment were determined as compomer filling applied to 2 primary molars after local anaesthesia, and the duration of the treatment was limited to 30 to 60 minutes.; 4 dentist treated 36 patient in clinical group - Children aged 48-72 months, children with negative or absolutely negative behaviour (Frankl 1 and 2) according to the Frankl Scale, were reserved for treatment under deep sedation. In order to provide standardization among patients suitable for sedation, 36 children (n=9) whose dmft (decayed, missing, filled teeth index) were less than their age, and the duration of the procedure would be limited to between 30 and 40 minutes, were included in the study.; 4 dentist treated 36 patient in clinical group - Children aged 48-72 months, children with negative or definitely negative behaviour according to the Frankl Scale (Frankl 1 and 2), were reserved for treatment under general anaesthesia. In order to provide standardization among patients suitable for general anaesthesia, 36 healthy children (n=9) whose dmft was equal to, or higher than their age were allocated. In addition, patients whose treatment time would be limited to 30 to 60 minutes were included.	Salivary cortisol was measured by electrochemiluminescence (ECLIA) method using the Cobas Cortisol ll kit.			27729392	Basu S, Qayyum H, Mason S. Occupational stress in the ED: a systematic literature review. Emerg Med J. 2017 Jul;34(7):441-447. doi: 10.1136/emermed-2016-205827. Epub 2016 Oct 11.
NCT01024686		2009-12-01	2019-06-18		2019-10-04	2009-12-01	2009-12-03	Estimate	2019-10-04	2019-10-28	Actual				2019-10-04	2019-10-28	Actual	2023-03-10		2010-03-31	2023-06-19	2019-06-30	2023-06-11	Actual	2011-06-30	2023-06-11	Actual	2011-06-30		Interventional		No data is available for Infectivity Control or p52-p36- GAP Vaccine + Infectivity Challenge because the clinical trial was terminated prior to enrollment.	Phase 1/2a Trial of Pf GAP p52-/p36- Sporozoite Malaria Vaccine	Phase 1/2a Trial to Assess the Safety, Immunogenicity and Efficacy of Genetically-attenuated Plasmodium Falciparum Parasites p52-/p36- (GAP) Vaccine, Administered by Bite of Infected Anopheles Mosquito to Malaria-na√Øve Adults Living in the United States.	Terminated		Phase 1/Phase 2	6	Actual	Seattle Children's Research Institute (SCRI)		3			FALSE				TRUE													00:37:51	00:37:51	OTHER						73	18	50	p52-/p56- GAP Vaccine: Administered by five bites from GAP-infected Anopheles mosquito. p52-/p56- GAP Vaccine: Administered by 200 bites from GAP-infected Anopheles mosquito. Challenge: Administered by five bites from Anopheles mosquitoes infected with wild type NF54 strain Plasmodium falciparum.; Active Control: Administered by five bites from Anopheles mosquitoes infected with wild type NF54 strain Plasmodium falciparum; p52-/p36- GAP Vaccine: Five doses separated by 4-weeks, each administered by 200 bites from GAP-infected Anopheles mosquito. Challenge: Administered by five bites from Anopheles mosquitoes infected with wild type NF54 strain Plasmodium falciparum.	Administered by five bites from GAP-infected Anopheles mosquito; Administered by 200 bites from GAP-infected Anopeles mosquito; Five doses separated by 4-weeks, each administered by 200 bites from GAP-infected Anopheles mosquito			24029408	Spring M, Murphy J, Nielsen R, Dowler M, Bennett JW, Zarling S, Williams J, de la Vega P, Ware L, Komisar J, Polhemus M, Richie TL, Epstein J, Tamminga C, Chuang I, Richie N, O'Neil M, Heppner DG, Healer J, O'Neill M, Smithers H, Finney OC, Mikolajczak SA, Wang R, Cowman A, Ockenhouse C, Krzych U, Kappe SH. First-in-human evaluation of genetically attenuated Plasmodium falciparum sporozoites administered by bite of Anopheles mosquitoes to adult volunteers. Vaccine. 2013 Oct 9;31(43):4975-83. doi: 10.1016/j.vaccine.2013.08.007. Epub 2013 Sep 8.		6	1	0	39
NCT02718937		2016-03-21			2018-05-29	2016-03-23	2016-03-24	Estimate							2018-05-29	2018-05-30	Actual	2023-03-16	Actual	2016-03-31	2023-05-18	2018-05-31	2023-12-16	Actual	2016-12-31	2023-12-16	Actual	2016-12-31		Interventional			Safety, Efficacy and Pharmacokinetics of BTA-C585 in a RSV Viral Challenge Study	A Randomised, Phase 2a, Double-Blind, Placebo-Controlled Study to Evaluate the Safety and Antiviral Activity Against Respiratory Syncytial Virus Infection, and the Pharmacokinetics of Multiple Oral Doses of BTA-C585 in the Virus Challenge Model	Completed		Phase 2	60	Actual	Vaxart		2			FALSE				FALSE													00:03:38.400000	00:03:38.400000	INDUSTRY							18	50	BTA-C585 100 mg oral capsule; Matching placebo capsule
NCT01038336		2009-12-21	2014-10-21		2014-11-19	2009-12-21	2009-12-23	Estimate	2014-11-19	2014-11-20	Estimate				2014-11-19	2014-11-20	Estimate	2023-05-11		2011-05-31	2023-11-14	2014-11-30	2023-10-13	Actual	2013-10-31	2023-06-13	Actual	2013-06-30		Interventional	HLPP		Hearing Loss Prevention for Veterans	Hearing Loss Prevention for Veterans	Completed		Not Applicable	129	Actual	VA Office of Research and Development		3			FALSE				FALSE													00:39:02.200000	00:39:02.200000	FED							18	55	Multimedia Hearing Loss Prevention Program (HLPP); Hearing Conservation Brochure (HCB); Standard-of-Care (SoC)	Interactive, multimedia, computer-based HLPP that provides hands-on education and training about hearing loss, tinnitus, hearing protection, and general hearing health care for Veterans.; Hearing Conservation brochure provides knowledge-based information similar to that of the multimedia HLPP, but in written form.	0.289; 0.004; 0.072; 0.03; 0.092; 0.832; 0.454; 0.128		19265249; 22773265; 24467444	Saunders GH, Griest SE. Hearing loss in veterans and the need for hearing loss prevention programs. Noise Health. 2009 Jan-Mar;11(42):14-21. doi: 10.4103/1463-1741.45308.; Folmer RL, Saunders GH, Dann SM, Griest SE, Porsov E, Fausti SA, Leek MR. Guest editorial: Computer-based hearing loss prevention education program for Veterans and military personnel. J Rehabil Res Dev. 2012;49(4):vii-xvi. doi: 10.1682/jrrd.2012.02.0028. No abstract available.; Saunders GH, Dann SM, Griest SE, Frederick MT. Development and evaluation of a questionnaire to assess knowledge, attitudes, and behaviors towards hearing loss prevention. Int J Audiol. 2014 Apr;53(4):209-18. doi: 10.3109/14992027.2013.860487. Epub 2014 Jan 27.		0	0	0
NCT01138098		2010-05-27	2011-11-10		2018-07-19	2010-06-03	2010-06-07	Estimate	2011-11-17	2011-12-21	Estimate				2018-07-19	2018-08-20	Actual	2010-06-07		2010-06-07	2023-09-16	2016-09-30	2010-11-26	Actual	2010-11-26	2010-11-26	Actual	2010-11-26		Interventional			Evaluation of Antibody Persistence and Immune Memory Against the Hepatitis B Antigen in Previously Vaccinated Children	Antibody Persistence and Immune Memory Against the Hepatitis B Antigen in 11-12 Year Old Children, Previously Vaccinated With DTPa-HBV-IPV/Hib Vaccine in Study 217744/031	Completed		Phase 4	185	Actual	GlaxoSmithKline		2			FALSE															Yes	Patient-level data for this study will be made available through www.clinicalstudydatarequest.com following the timelines and process described on this site.	00:41:53.700000	00:41:53.700000	INDUSTRY						220	11	12	Subjects aged 11-12 year old received 3 doses of Infanrix-hexa vaccine in the primary study (217744/031 (NCT01457495)) and a challenge dose of Engerix-B vaccine in this study. Engerix-B was administered as a single dose intramuscularly into the deltoid region of the non-dominant arm.; Subjects aged 11-12 year old received 3 doses of Infanrix-IPV+Hib and Engerix-B vaccines in the primary study (217744/031 (NCT01457495)) and a challenge dose of Engerix-B vaccine in this study. Engerix-B was administered as a single dose intramuscularly into the deltoid region of the non-dominant arm.	Intramuscular, single dose			24962750	Avdicova M, Crasta PD, Hardt K, Kovac M. Lasting immune memory against hepatitis B following challenge 10-11 years after primary vaccination with either three doses of hexavalent DTPa-HBV-IPV/Hib or monovalent hepatitis B vaccine at 3, 5 and 11-12 months of age. Vaccine. 2015 May 28;33(23):2727-33. doi: 10.1016/j.vaccine.2014.06.070. Epub 2014 Jun 22.		91	1	0	7
NCT01169064		2010-07-22	2016-03-14		2017-04-19	2010-07-22	2010-07-23	Estimate	2017-04-19	2017-05-30	Actual				2017-04-19	2017-05-30	Actual	2023-07-10		2010-07-31	2023-04-17	2017-04-30	2023-07-12	Actual	2012-07-31	2023-07-12	Actual	2012-07-31		Interventional		Age ranged from 16-45 but was not analyzed by treatment arm.	Topical Silver for Prevention of Wound Infection After Cesarean Delivery	Topical Silver for Prevention of Wound Infection Post Cesarean Delivery: A Randomized Controlled Trial	Terminated		Not Applicable	475	Actual	Vanderbilt University Medical Center		2		Interim analysis showed no statistical significance achieved.	FALSE				FALSE													00:42:40.900000	00:42:40.900000	OTHER						44	18	50	Self adhesive 4 x 10 dressing impregnated with nanocrystalline silver; Soft cloth adhesive wound dressing	Dressing placed over surgical incision and remain for 3-5 days; Cloth adhesive dressing placed over surgical incision and remains for 3-5 days	0.365; 0.282					44	6	0	2
NCT01175226		2010-08-03	2017-03-17	2013-09-12	2018-05-29	2010-08-03	2010-08-04	Estimate	2017-04-27	2017-06-01	Actual	2013-09-12	2013-09-18	Estimate	2018-05-29	2018-05-31	Actual	2023-08-10		2010-08-31	2023-05-18	2018-05-31	2023-03-12	Actual	2012-03-31	2023-03-12	Actual	2012-03-31		Interventional	RHINO	Safety population - all randomized subjects who received at least 1 dose of investiational product.	A Phase 2 Study of BTA798 in Asthmatic Adults With Symptomatic Human Rhinovirus Infection	A Phase 2 Multicenter, Randomized, Double-Blind, Placebo-Controlled Study of BTA798 in Asthmatic Adults With Symptomatic Human Rhinovirus Infection	Completed		Phase 2	300	Actual	Vaxart		2			FALSE				TRUE													00:42:47.700000	00:42:47.700000	INDUSTRY						40	18	70		BTA798 twice daily; Placebo twice daily	0.02					40	0	0	4
NCT01218984		2010-10-08	2010-11-08		2016-11-21	2010-10-12	2010-10-13	Estimate	2010-11-08	2010-12-13	Estimate				2016-11-21	2017-01-11	Estimate	2023-03-02		2002-03-31	2023-11-16	2016-11-30	2023-05-03	Actual	2003-05-31	2023-05-03	Actual	2003-05-31		Interventional			ALK21-004: Single-dose Opiate Challenge of Medisorb¬Æ Naltrexone (VIVITROL¬Æ) in Adults Who Use Opioids	A Randomized, Single-Dose Opiate Challenge Study of Medisorb¬Æ Naltrexone in Opioid-Using Adults	Completed		Phase 2	27	Actual	Alkermes, Inc.		3			FALSE				FALSE													00:43:46.500000	00:43:46.500000	INDUSTRY						46	21			Single administration via intramuscular (IM) injection.; Single administration via IM injection.; Single administration via IM injection.; Increasing doses of 0, 3, 4.5, and 6 mg were administered at baseline (pre-study drug administration). After study drug administration, additional hydromorphone challenge sessions consisting of administering 0, 3, 4.5, and 6 mg were administered at 1-hr intervals at each of the postdose evaluation visits. In addition, at a randomly selected evaluation visit, subjects received four 0 mg (placebo) doses at 1-hour intervals.; Administered according to the instructions provided by the respective manufacturer. Testing occurred at least 7 days after the baseline hydromorphone challenge and prior to study drug administration.			22079773	Bigelow GE, Preston KL, Schmittner J, Dong Q, Gastfriend DR. Opioid challenge evaluation of blockade by extended-release naltrexone in opioid-abusing adults: dose-effects and time-course. Drug Alcohol Depend. 2012 Jun 1;123(1-3):57-65. doi: 10.1016/j.drugalcdep.2011.10.018. Epub 2011 Nov 12.		18	0	0	40
NCT02723539		2016-03-11			2020-06-30	2016-03-29	2016-03-30	Estimate							2020-06-30	2020-07-02	Actual	2017-03-06	Actual	2017-03-06	2023-06-20	2020-06-30	2019-07-26	Actual	2019-07-26	2017-11-01	Actual	2017-11-01		Interventional			A Trial to Assess Safety and Efficacy of Topical MBN-101 in Patients With Moderate/ Severe DFI	A Phase 1b/2a Randomized, Double-Blind, Placebo-Controlled Study to Assess the Safety, Tolerability and Efficacy of Adjunctive Treatment With Topically Applied MBN-101 in Patients With Moderate to Severe Diabetic Foot Infection (DFI)	Completed		Phase 1	52	Actual	Microbion Corporation		2			FALSE				TRUE	TRUE	FALSE									No		00:04:46.800000	00:04:46.800000	INDUSTRY							18	75	MBN-101: a suspension of 150, 375, or 600 microgram (¬µg)/milliliter (mL) (w:v) BisEDT drug particles in suspension in 3% methylcellulose / 0.5% polysorbate 80 / 10 millimole (mM) sodium chloride / 10 mM sodium phosphate.; MBN-101 diluent (placebo): 3% methylcellulose / 0.5% polysorbate 80 / 10 mM sodium chloride / 10 mM sodium phosphate	Topical application; Topical application
NCT03112395		2017-04-03			2020-06-28	2017-04-07	2017-04-13	Actual							2020-06-28	2020-06-30	Actual	2017-04-25	Actual	2017-04-25	2023-10-19	2019-10-31	2020-06-04	Actual	2020-06-04	2020-06-04	Actual	2020-06-04		Interventional			Local Application of Combined Optical and Magnetic Stimulation (COMS) for Treatment of Chronic Wounds: Safety Evaluation	Local Application of Combined Optical and Magnetic Stimulation (COMS) in Patients Suffering From Chronic Wounds at Lower Extremities: Safety Evaluation	Completed		Not Applicable	36	Actual	Piomic Medical AG		1			FALSE				TRUE	FALSE	FALSE			FALSE								00:18:08.800000	00:18:08.800000	INDUSTRY							18	90	Prospective trial (1 month SOC, 2 month SOC + Pio Medical Device, 1 month SOC follow-up) month, with collection of endpoints every second week	The Pio device combines the technologies of pulse modulated magnetic fields and light emission locally applied to the wound area.
NCT01401582		2011-07-18	2016-10-17		2021-02-01	2011-07-22	2011-07-25	Estimate	2017-04-03	2017-06-16	Actual				2021-02-01	2021-02-26	Actual	2023-01-12		2012-01-31	2023-02-21	2021-02-28	2023-03-21	Anticipated	2021-03-31	2023-03-16	Actual	2016-03-31		Interventional	DelpHi	published in Thyrian et al. (2016). Journal of Alzheimer¬¥s Disease (52); 69-617.	Intervention Study to Improve Life and Care for People With Dementia and Their Caregivers in Primary Care	Dementia: Life- and Personcentered Help in Germany	Unknown status	Active, not recruiting	Not Applicable	634	Actual	German Center for Neurodegenerative Diseases (DZNE)		2			FALSE				TRUE											No		00:47:17.700000	00:47:17.700000	OTHER							70	120	care as usual, no intervention, just observation of natural change/ trajectories over time; Subjects in this arm will be provided with a specialised "Dementia Care Manager" to be included in a subsidiary support system	Home-visits of trained "Dementia Care Manager (DCM)" at least monthly for 6 months. The DCM will, in close cooperation with the general practitioner, establish and include a subsidiary support system for subjects and their caregivers.			12021425; 9153155; 11455136; 20593238; 10568646; 6622612; 15592957; 11044880; 9381025; 28891446; 28891445; 28780910; 28746708; 28364258; 28160100; 27716668; 27534949; 27239503; 27143912; 27031481; 27031480; 26890767; 26785854; 26639964; 26510524; 26277428; 25765916; 27239495; 25391382; 25247664; 25147117; 25125471; 24898640; 24811145; 24225205; 24152974; 22575023; 35491783; 33892624; 32059724; 30584136; 29895247; 29619534; 27834778	Logsdon RG, Gibbons LE, McCurry SM, Teri L. Assessing quality of life in older adults with cognitive impairment. Psychosom Med. 2002 May-Jun;64(3):510-9. doi: 10.1097/00006842-200205000-00016.; Cummings JL. The Neuropsychiatric Inventory: assessing psychopathology in dementia patients. Neurology. 1997 May;48(5 Suppl 6):S10-6. doi: 10.1212/wnl.48.5_suppl_6.10s.; Erzigkeit H, Lehfeld H, Pena-Casanova J, Bieber F, Yekrangi-Hartmann C, Rupp M, Rappard F, Arnold K, Hindmarch I. The Bayer-Activities of Daily Living Scale (B-ADL): results from a validation study in three European countries. Dement Geriatr Cogn Disord. 2001 Sep-Oct;12(5):348-58. doi: 10.1159/000051280.; Fiss T, Ritter CA, Alte D, van den Berg N, Hoffmann W. Detection of drug related problems in an interdisciplinary health care model for rural areas in Germany. Pharm World Sci. 2010 Oct;32(5):566-74. doi: 10.1007/s11096-010-9409-6. Epub 2010 Jul 1.; Spitzer RL, Kroenke K, Williams JB. Validation and utility of a self-report version of PRIME-MD: the PHQ primary care study. Primary Care Evaluation of Mental Disorders. Patient Health Questionnaire. JAMA. 1999 Nov 10;282(18):1737-44. doi: 10.1001/jama.282.18.1737.; Derogatis LR, Melisaratos N. The Brief Symptom Inventory: an introductory report. Psychol Med. 1983 Aug;13(3):595-605.; Sandholzer H, Hellenbrand W, Renteln-Kruse W, Van Weel C, Walker P. [STEP--standardized assessment of elderly people in primary care]. Dtsch Med Wochenschr. 2004 Dec 10;129 Suppl 4:S183-226. doi: 10.1055/s-2004-836107. German.; Wimo A, Nordberg G, Jansson W, Grafstrom M. Assessment of informal services to demented people with the RUD instrument. Int J Geriatr Psychiatry. 2000 Oct;15(10):969-71. doi: 10.1002/1099-1166(200010)15:103.0.co;2-9. No abstract available.; Bullinger M, Kirchberger I. SF-36 Fragenbogen zum Gesundheitszustand. G√∂ttingen 1998: Hogrefe-Verlag GmBH & Co.KG; 1998; Fydrich T, Sommer G, Br√§hler E. F-SozU. Fragebogen zur sozialen Unterst√ºtzung. G√∂ttingen: Hogrefe; 2007.; Zank S, Schacke C, Leipold B. Berliner Inventar zur Angeh√∂rigenbelastung - Demenz (BIZA-D). Zeitschrift f√ºr Klinische Psychologie und Psychotherapie 2006; 35(4):296-305.; Monsch AU. [Neuropsychological examination in evaluating dementia]. Praxis (Bern 1994). 1997 Aug 27;86(35):1340-2. German.; Reiner K, Eichler T, Hertel J, Hoffmann W, Thyrian JR. The Clock Drawing Test: A Reasonable Instrument to Assess Probable Dementia in Primary Care? Curr Alzheimer Res. 2018;15(1):38-43. doi: 10.2174/1567205014666170908101822.; Eichler T, Thyrian JR, Hertel J, Richter S, Michalowsky B, Wucherer D, Dreier A, Kilimann I, Teipel S, Hoffmann W. Patient Variables Associated with the Assignment of a Formal Dementia Diagnosis to Positively Screened Primary Care Patients. Curr Alzheimer Res. 2018;15(1):44-50. doi: 10.2174/1567205014666170908095707.; Wucherer D, Thyrian JR, Eichler T, Hertel J, Kilimann I, Richter S, Michalowsky B, Zwingmann I, Dreier-Wolfgramm A, Ritter CA, Teipel S, Hoffmann W. Drug-related problems in community-dwelling primary care patients screened positive for dementia. Int Psychogeriatr. 2017 Nov;29(11):1857-1868. doi: 10.1017/S1041610217001442. Epub 2017 Aug 7.; Thyrian JR, Hertel J, Wucherer D, Eichler T, Michalowsky B, Dreier-Wolfgramm A, Zwingmann I, Kilimann I, Teipel S, Hoffmann W. Effectiveness and Safety of Dementia Care Management in Primary Care: A Randomized Clinical Trial. JAMA Psychiatry. 2017 Oct 1;74(10):996-1004. doi: 10.1001/jamapsychiatry.2017.2124.; Dreier-Wolfgramm A, Michalowsky B, Austrom MG, van der Marck MA, Iliffe S, Alder C, Vollmar HC, Thyrian JR, Wucherer D, Zwingmann I, Hoffmann W. Dementia care management in primary care : Current collaborative care models and the case for interprofessional education. Z Gerontol Geriatr. 2017 May;50(Suppl 2):68-77. doi: 10.1007/s00391-017-1220-8. Epub 2017 Mar 31.; Michalowsky B, Flessa S, Eichler T, Hertel J, Dreier A, Zwingmann I, Wucherer D, Rau H, Thyrian JR, Hoffmann W. Healthcare utilization and costs in primary care patients with dementia: baseline results of the DelpHi-trial. Eur J Health Econ. 2018 Jan;19(1):87-102. doi: 10.1007/s10198-017-0869-7. Epub 2017 Feb 3.; Wucherer D, Eichler T, Hertel J, Kilimann I, Richter S, Michalowsky B, Thyrian JR, Teipel S, Hoffmann W. Potentially Inappropriate Medication in Community-Dwelling Primary Care Patients who were Screened Positive for Dementia. J Alzheimers Dis. 2017;55(2):691-701. doi: 10.3233/JAD-160581.; Thyrian JR, Winter P, Eichler T, Reimann M, Wucherer D, Dreier A, Michalowsky B, Zarm K, Hoffmann W. Relatives' burden of caring for people screened positive for dementia in primary care : Results of the DelpHi study. Z Gerontol Geriatr. 2017 Jan;50(1):4-13. doi: 10.1007/s00391-016-1119-9. Epub 2016 Aug 17.; Eichler T, Thyrian JR, Hertel J, Wucherer D, Michalowsky B, Reiner K, Dreier A, Kilimann I, Teipel S, Hoffmann W. Subjective memory impairment: No suitable criteria for case-finding of dementia in primary care. Alzheimers Dement (Amst). 2015 Apr 30;1(2):179-86. doi: 10.1016/j.dadm.2015.02.004. eCollection 2015 Jun.; Thyrian JR, Eichler T, Pooch A, Albuerne K, Dreier A, Michalowsky B, Wucherer D, Hoffmann W. Systematic, early identification of dementia and dementia care management are highly appreciated by general physicians in primary care - results within a cluster-randomized-controlled trial (DelpHi). J Multidiscip Healthc. 2016 Apr 19;9:183-90. doi: 10.2147/JMDH.S96055. eCollection 2016.; Thyrian JR, Eichler T, Michalowsky B, Wucherer D, Reimann M, Hertel J, Richter S, Dreier A, Hoffmann W. Community-Dwelling People Screened Positive for Dementia in Primary Care: A Comprehensive, Multivariate Descriptive Analysis Using Data from the DelpHi-Study. J Alzheimers Dis. 2016 Mar 30;52(2):609-17. doi: 10.3233/JAD-151076.; Eichler T, Hoffmann W, Hertel J, Richter S, Wucherer D, Michalowsky B, Dreier A, Thyrian JR. Living Alone with Dementia: Prevalence, Correlates and the Utilization of Health and Nursing Care Services. J Alzheimers Dis. 2016;52(2):619-29. doi: 10.3233/JAD-151058.; Eichler T, Thyrian JR, Hertel J, Richter S, Wucherer D, Michalowsky B, Teipel S, Kilimann I, Dreier A, Hoffmann W. Unmet Needs of Community-Dwelling Primary Care Patients with Dementia in Germany: Prevalence and Correlates. J Alzheimers Dis. 2016;51(3):847-55. doi: 10.3233/JAD-150935.; Thyrian JR, Eichler T, Reimann M, Wucherer D, Dreier A, Michalowsky B, Hoffmann W. Depressive symptoms and depression in people screened positive for dementia in primary care - results of the DelpHi-study. Int Psychogeriatr. 2016 Jun;28(6):929-37. doi: 10.1017/S1041610215002458. Epub 2016 Jan 20.; Michalowsky B, Thyrian JR, Eichler T, Hertel J, Wucherer D, Flessa S, Hoffmann W. Economic Analysis of Formal Care, Informal Care, and Productivity Losses in Primary Care Patients who Screened Positive for Dementia in Germany. J Alzheimers Dis. 2016;50(1):47-59. doi: 10.3233/JAD-150600.; Michalowsky B, Eichler T, Thyrian JR, Hertel J, Wucherer D, Hoffmann W, Flessa S. Healthcare resource utilization and cost in dementia: are there differences between patients screened positive for dementia with and those without a formal diagnosis of dementia in primary care in Germany? - ERRATUM. Int Psychogeriatr. 2016 Mar;28(3):371. doi: 10.1017/S1041610215001908. Epub 2015 Oct 29.; Dreier A, Thyrian JR, Eichler T, Hoffmann W. Qualifications for nurses for the care of patients with dementia and support to their caregivers: A pilot evaluation of the dementia care management curriculum. Nurse Educ Today. 2016 Jan;36:310-7. doi: 10.1016/j.nedt.2015.07.024. Epub 2015 Jul 31.; Thyrian JR, Eichler T, Hertel J, Wucherer D, Dreier A, Michalowsky B, Killimann I, Teipel S, Hoffmann W. Burden of Behavioral and Psychiatric Symptoms in People Screened Positive for Dementia in Primary Care: Results of the DelpHi-Study. J Alzheimers Dis. 2015;46(2):451-9. doi: 10.3233/JAD-143114.; Eichler T, Thyrian JR, Hertel J, Michalowsky B, Wucherer D, Dreier A, Kilimann I, Teipel S, Hoffmann W. Rates of formal diagnosis of dementia in primary care: The effect of screening. Alzheimers Dement (Amst). 2015 Mar 29;1(1):87-93. doi: 10.1016/j.dadm.2014.11.007. eCollection 2015 Mar.; Wucherer D, Eichler T, Kilimann I, Hertel J, Michalowsky B, Thyrian JR, Teipel S, Hoffmann W. Antidementia drug treatment in people screened positive for dementia in primary care. J Alzheimers Dis. 2015;44(3):1015-21. doi: 10.3233/JAD-142064.; Teipel SJ, Thyrian JR, Hertel J, Eichler T, Wucherer D, Michalowsky B, Kilimann I, Hoffmann W. Neuropsychiatric symptoms in people screened positive for dementia in primary care. Int Psychogeriatr. 2015 Jan;27(1):39-48. doi: 10.1017/S1041610214001987. Epub 2014 Sep 23.; Eichler T, Wucherer D, Thyrian JR, Kilimann I, Hertel J, Michalowsky B, Teipel S, Hoffmann W. Antipsychotic drug treatment in ambulatory dementia care: prevalence and correlates. J Alzheimers Dis. 2015;43(4):1303-11. doi: 10.3233/JAD-141554.; Michalowsky B, Eichler T, Thyrian JR, Hertel J, Wucherer D, Laufs S, Flessa S, Hoffmann W. Medication cost of persons with dementia in primary care in Germany. J Alzheimers Dis. 2014;42(3):949-58. doi: 10.3233/JAD-140804.; Eichler T, Thyrian JR, Hertel J, Kohler L, Wucherer D, Dreier A, Michalowsky B, Teipel S, Hoffmann W. Rates of formal diagnosis in people screened positive for dementia in primary care: results of the DelpHi-Trial. J Alzheimers Dis. 2014;42(2):451-8. doi: 10.3233/JAD-140354.; Eichler T, Thyrian JR, Fredrich D, Kohler L, Wucherer D, Michalowsky B, Dreier A, Hoffmann W. The benefits of implementing a computerized intervention-management-system (IMS) on delivering integrated dementia care in the primary care setting. Int Psychogeriatr. 2014 Aug;26(8):1377-85. doi: 10.1017/S1041610214000830. Epub 2014 May 9.; Fiss T, Thyrian JR, Wucherer D, Assmann G, Kilimann I, Teipel SJ, Hoffmann W. Medication management for people with dementia in primary care: description of implementation in the DelpHi study. BMC Geriatr. 2013 Nov 13;13:121. doi: 10.1186/1471-2318-13-121.; Eichler T, Thyrian JR, Dreier A, Wucherer D, Kohler L, Fiss T, Bowing G, Michalowsky B, Hoffmann W. Dementia care management: going new ways in ambulant dementia care within a GP-based randomized controlled intervention trial. Int Psychogeriatr. 2014 Feb;26(2):247-56. doi: 10.1017/S1041610213001786. Epub 2013 Oct 23.; Thyrian JR, Fiss T, Dreier A, Bowing G, Angelow A, Lueke S, Teipel S, Flessa S, Grabe HJ, Freyberger HJ, Hoffmann W. Life- and person-centred help in Mecklenburg-Western Pomerania, Germany (DelpHi): study protocol for a randomised controlled trial. Trials. 2012 May 10;13:56. doi: 10.1186/1745-6215-13-56.; Muhlichen F, Michalowsky B, Radke A, Platen M, Mohr W, Thyrian JR, Hoffmann W. Tasks and Activities of an Effective Collaborative Dementia Care Management Program in German Primary Care. J Alzheimers Dis. 2022;87(4):1615-1625. doi: 10.3233/JAD-215656.; Muller B, Kropp P, Cardona MI, Michalowsky B, van den Berg N, Teipel S, Hoffmann W, Thyrian JR. Types of leisure time physical activities (LTPA) of community-dwelling persons who have been screened positive for dementia. BMC Geriatr. 2021 Apr 23;21(1):270. doi: 10.1186/s12877-021-02201-1.; Zwingmann I, Dreier-Wolfgramm A, Esser A, Wucherer D, Thyrian JR, Eichler T, Kaczynski A, Monsees J, Keller A, Hertel J, Kilimann I, Teipel S, Michalowsky B, Hoffmann W. Why do family dementia caregivers reject caregiver support services? Analyzing types of rejection and associated health-impairments in a cluster-randomized controlled intervention trial. BMC Health Serv Res. 2020 Feb 14;20(1):121. doi: 10.1186/s12913-020-4970-8.; Zwingmann I, Michalowsky B, Esser A, Kaczynski A, Monsees J, Keller A, Hertel J, Wucherer D, Thyrian JR, Eichler T, Kilimann I, Teipel S, Dreier Wolfgramm A, Hoffmann W. Identifying Unmet Needs of Family Dementia Caregivers: Results of the Baseline Assessment of a Cluster-Randomized Controlled Intervention Trial. J Alzheimers Dis. 2019;67(2):527-539. doi: 10.3233/JAD-180244.; Brueggen K, Dyrba M, Kilimann I, Henf J, Hoffmann W, Thyrian JR, Teipel S. Hippocampal Mean Diffusivity for the Diagnosis of Dementia and Mild Cognitive Impairment in Primary Care. Curr Alzheimer Res. 2018;15(11):1005-1012. doi: 10.2174/1567205015666180613114829.; Zwingmann I, Hoffmann W, Michalowsky B, Wucherer D, Eichler T, Teipel S, Dreier-Wolfgramm A, Kilimann I, Thyrian JR. [Unmet needs of family dementia caregivers of persons with dementia : Primary medical care]. Nervenarzt. 2018 May;89(5):495-499. doi: 10.1007/s00115-018-0509-1. German.; Teipel SJ, Keller F, Thyrian JR, Strohmaier U, Altiner A, Hoffmann W, Kilimann I. Hippocampus and Basal Forebrain Volumetry for Dementia and Mild Cognitive Impairment Diagnosis: Could It Be Useful in Primary Care? J Alzheimers Dis. 2017;55(4):1379-1394. doi: 10.3233/JAD-160778.	1/1/2012-12/31/2014 Screening in participating General practices (GP)	0	0	0
NCT01577706		2012-04-11	2014-09-25		2017-03-24	2012-04-13	2012-04-16	Estimate	2017-03-24	2017-04-04	Actual				2017-03-24	2017-04-04	Actual	2023-06-13	Actual	2013-06-30	2023-03-17	2017-03-31	2023-12-13	Actual	2013-12-31	2023-12-13	Actual	2013-12-31		Interventional	CEBRA2	Healthy male volunteers receiving drug and undergoing 1H-MRSI scanning	Spectroscopic Imaging at 4T: A Drug Challenge Study	Spectroscopic Imaging of GABA and Glutamate/Glutamine in Healthy Volunteers at 4T: A Double Blind, Crossover Drug Challenge Study	Terminated		Not Applicable	7	Actual	Mclean Hospital		3		lack of enrollment	FALSE				FALSE											Undecided	At present, there is no plan to share IPD data.	00:51:28.400000	00:51:28.400000	OTHER							21	45	Alprazolam (Xanax), gel-capsule, 1mg, single-dose, 1-day; Dextroamphetamine (Dexedrine), gel-capsule, 20mg, single-dose, 1-day; Placebo gel-capsule, single-dose, 1-day	Alprazolam, gel-capsule, 1mg, single-dose, 1-day; Dextroamphetamine, gel-capsule, 20mg, single-dose, 1-day; Placebo, gel-capsule, single-dose, 1-day						0	0	0
NCT01580592		2012-04-18	2015-10-27		2017-02-23	2012-04-18	2012-04-19	Estimate	2016-01-18	2016-02-15	Estimate				2017-02-23	2017-04-07	Actual	2023-04-12		2012-04-30	2023-02-17	2017-02-28	2023-02-15	Actual	2015-02-28	2023-12-14	Actual	2014-12-31		Interventional	CUTEX	Intention-to-treat	Cold Urticaria Treatment With Xolair	A Two-center, Double Blind, Placebo-controlled Study in Parallel Design to Assess the Efficacy and Safety of 150 and 300 mg Omalizumab in Subjects With Antihistamine-resistant Cold Contact Urticaria (CCU)	Completed		Phase 2	31	Actual	Charite University, Berlin, Germany		3			FALSE				FALSE													00:51:29.900000	00:51:29.900000	OTHER						16	18			150mg, s.c., every 4 weeks; 300mg, s.c., every 4 weeks; Placebo, s.c., every 4 weeks	0.001; 0.01; 0.988		28389393	Metz M, Schutz A, Weller K, Gorczyza M, Zimmer S, Staubach P, Merk HF, Maurer M. Omalizumab is effective in cold urticaria-results of a randomized placebo-controlled trial. J Allergy Clin Immunol. 2017 Sep;140(3):864-867.e5. doi: 10.1016/j.jaci.2017.01.043. Epub 2017 Apr 4. No abstract available.		13	0	0	2
NCT05214924		2021-12-27			2022-10-02	2022-01-17	2022-01-31	Actual							2022-10-02	2022-10-04	Actual	2022-01-24	Actual	2022-01-24	2023-10-22	2022-10-31	2025-12-31	Anticipated	2025-12-31	2024-12-31	Anticipated	2024-12-31		Interventional			Effectiveness of iPRF Injections in Temporomandibular Joints Degeneration Management	Assessment of the Effectiveness of Intra-articular Injectable Platelet-rich Fibrin (iPRF) Injections in the Management of Mild and Moderate Degeneration of the Temporomandibular Joints	Enrolling by invitation		Phase 2/Phase 3	42	Anticipated	Wroclaw Medical University		2			FALSE				FALSE	FALSE	FALSE									No		00:51:57.900000	00:51:57.900000	OTHER							18	80	Each of the participants from iPRF injection group will receive two injections of iPRF with an interval of 30 days.; Each of the participants from PRP injection group will receive two injections of PRP with an interval of 30 days.	Intra-articular injection of injectable platelet-rich fibrin into temporomandibular joint/joints with diagnosed mild to moderate degenerative joint disease.; Intra-articular injection of platelet-rich plasma into temporomandibular joint/joints with diagnosed mild to moderate degenerative joint disease.
NCT01627002		2012-06-12	2013-07-18		2013-07-18	2012-06-20	2012-06-25	Estimate	2013-07-18	2013-09-23	Estimate				2013-07-18	2013-09-23	Estimate	2023-05-12		2012-05-31	2023-07-13	2013-07-31	2023-04-13	Actual	2013-04-30	2023-04-13	Actual	2013-04-30		Interventional			A Phase 1, First in Human Study to Investigate the Safety and Tolerability of PA401	A Phase 1, FIH, Double-blind, Randomised Placebo-controlled Study to Investigate the Safety, Tolerability, Immunogenicity and Pharmacokinetics of PA401, and the Effects of PA401 Following LPS Challenge, in Healthy Subjects	Terminated		Phase 1	49	Actual	ProtAffin Biotechnologie AG		2			FALSE				FALSE													00:54:19.400000	00:54:19.400000	INDUSTRY						94	18	65	PA401 is a potent inhibitor of neutrophil activation and transmigration under development as a novel parenteral anti-inflammatory therapy for respiratory indications such as chronic obstructive pulmonary disease (COPD) and Cystic Fibrosis (CF). PA401 is a genetically engineered and recombinantly expressed mutant of the bioactive form of human interleukin-8.; Placebo	Part A of Study: Subcutaneous, 0.1mg to 50mg, single ascending doses Part B of Study: Subcutaneous, up to 17.1mg, single dose; Subcutaneous					The study was conducted from June 2012 (first subject dosed) to April 2013 (last subject visit). The study was conducted in 2 parts; Part A was a single ascending dose study, Part B was a randomised placebo-controlled study to investigate the effect of a single dose of PA401 on sputum neutrophils following inhaled lipopolysaccharide challenge	33	1	0	43
NCT01721226		2012-10-16	2016-09-14		2016-12-20	2012-11-01	2012-11-04	Estimate	2016-12-20	2017-02-10	Actual				2016-12-20	2017-02-10	Actual	2023-08-13		2013-08-31	2023-12-16	2016-12-31	2023-12-15	Actual	2015-12-31	2023-05-15	Actual	2015-05-31		Interventional	CARE+		CARE Corrections: Technology for Jail HIV/HCV Testing, Linkage, and Care (TLC)	CARE Corrections: Technology for Jail HIV/HCV Testing, Linkage, and Care (TLC)	Completed		Not Applicable	112	Actual	George Washington University		2			FALSE				TRUE													00:57:58.500000	00:57:58.500000	OTHER							18		Participants in the Control Arm will receive standard discharge services according to the standards of care for that facility. In addition, participants in this arm will view an educational video on opiate overdose prevention. Study participants in the Control Arm will be followed after release/study enrollment, just like participants in the Intervention Arm, and Plasma Viral Loads will be collected from them at baseline and follow-up.; The Intervention Arm will complete the CARE tool device, a technology based HIV-counseling tool, and will receive text message reminders about HIV medical appointments and the importance of taking HIV medications. Study participants in this arm will be followed after release/study enrollment, just like participants in the Control Arm, and Plasma Viral Loads will be collected from them at baseline and follow-up.	Study participants in the intervention arm will complete the computer-based CARE+ Corrections tool at baseline. The CARE tool provides tailored feedback based on the participants' responses to a series of questions included in the counseling session. Participants in this arm of the study recruited inside the DC DOC will receive typical discharge planning services as conducted by the correctional facility. Participants will be followed for six months after release/study enrollment. At the post-release baseline visit, participants in the intervention arm will receive a cell phone/SMS text messaging intervention consisting of using cell phone-delivered SMS text messages with the intent of improving linkage to community HIV care and adherence to ART (if prescribed.); Participants in the Control Arm will view an educational video on opiate overdose prevention in jail prior to release. Control arm participants will be followed after release/study enrollment, just like participants in the Intervention Arm, and Plasma Viral Loads will be collected from them at baseline and follow-up.			32053119; 28081178	Uhrig Castonguay BJ, Cressman AE, Kuo I, Patrick R, Trezza C, Cates A, Olsen H, Peterson J, Kurth A, Bazerman LB, Beckwith CG. The Implementation of a Text Messaging Intervention to Improve HIV Continuum of Care Outcomes Among Persons Recently Released From Correctional Facilities: Randomized Controlled Trial. JMIR Mhealth Uhealth. 2020 Feb 13;8(2):e16220. doi: 10.2196/16220.; Beckwith C, Castonguay BU, Trezza C, Bazerman L, Patrick R, Cates A, Olsen H, Kurth A, Liu T, Peterson J, Kuo I. Gender Differences in HIV Care among Criminal Justice-Involved Persons: Baseline Data from the CARE+ Corrections Study. PLoS One. 2017 Jan 12;12(1):e0169078. doi: 10.1371/journal.pone.0169078. eCollection 2017.		0	0	0
NCT04379076		2020-05-05			2022-03-30	2020-05-05	2020-05-07	Actual							2022-03-30	2022-04-07	Actual	2020-05-14	Actual	2020-05-14	2023-03-22	2022-03-31	2022-03-30	Actual	2022-03-30	2022-02-28	Actual	2022-02-28		Interventional	ILIAD-7-UK		InterLeukin-7 (CYT107) to Improve Clinical Outcomes in Lymphopenic pAtients With COVID-19 Infection UK Cohort	A Multicenter, Randomized, Double-blinded Placebo-controlled Study of Recombinant Interleukin-7 (CYT107) for Immune Restoration of Hospitalized Lymphopenic Patients With Coronavirus COVID-19 Infection in UK	Terminated		Phase 2	35	Actual	Revimmune		2		POOR ACCRUAL	FALSE				TRUE	FALSE	FALSE			FALSE						No	publication	00:58:52.100000	00:58:52.100000	INDUSTRY							25	80	Intra-muscular administration of CYT107 twice a week for a total of 5 administrations; Intramuscular (IM) administration of saline at the same volume and same time for a total of 5 administrations	Intramuscular (IM) administration of CYT107 at 3 Œºg/kg followed, after 48hrs of observation, by 10 Œºg/kg twice a week for 2 weeks or; Intramuscular (IM) placebo (normal saline) at the same frequency			32109; 32171076; 32031570; 29515037; 23427891; 23053510	Manzanilla-Sevilla R, Gonzalez-Iniguez R, Casanova-Alvarez N, Martinez-Alcala F. Tubal sterilization and ovarian perfusion: selective arteriography in vivo and in vitro. Int J Gynaecol Obstet. 1978-1979;16(2):137-43. doi: 10.1002/j.1879-3479.1978.tb00414.x.; Zhou F, Yu T, Du R, Fan G, Liu Y, Liu Z, Xiang J, Wang Y, Song B, Gu X, Guan L, Wei Y, Li H, Wu X, Xu J, Tu S, Zhang Y, Chen H, Cao B. Clinical course and risk factors for mortality of adult inpatients with COVID-19 in Wuhan, China: a retrospective cohort study. Lancet. 2020 Mar 28;395(10229):1054-1062. doi: 10.1016/S0140-6736(20)30566-3. Epub 2020 Mar 11. Erratum In: Lancet. 2020 Mar 28;395(10229):1038. Lancet. 2020 Mar 28;395(10229):1038.; Wang D, Hu B, Hu C, Zhu F, Liu X, Zhang J, Wang B, Xiang H, Cheng Z, Xiong Y, Zhao Y, Li Y, Wang X, Peng Z. Clinical Characteristics of 138 Hospitalized Patients With 2019 Novel Coronavirus-Infected Pneumonia in Wuhan, China. JAMA. 2020 Mar 17;323(11):1061-1069. doi: 10.1001/jama.2020.1585. Erratum In: JAMA. 2021 Mar 16;325(11):1113.; Francois B, Jeannet R, Daix T, Walton AH, Shotwell MS, Unsinger J, Monneret G, Rimmele T, Blood T, Morre M, Gregoire A, Mayo GA, Blood J, Durum SK, Sherwood ER, Hotchkiss RS. Interleukin-7 restores lymphocytes in septic shock: the IRIS-7 randomized clinical trial. JCI Insight. 2018 Mar 8;3(5):e98960. doi: 10.1172/jci.insight.98960.; Hotchkiss RS, Monneret G, Payen D. Immunosuppression in sepsis: a novel understanding of the disorder and a new therapeutic approach. Lancet Infect Dis. 2013 Mar;13(3):260-8. doi: 10.1016/S1473-3099(13)70001-X.; Venet F, Foray AP, Villars-Mechin A, Malcus C, Poitevin-Later F, Lepape A, Monneret G. IL-7 restores lymphocyte functions in septic patients. J Immunol. 2012 Nov 15;189(10):5073-81. doi: 10.4049/jimmunol.1202062. Epub 2012 Oct 10.
NCT03484182		2018-02-15			2022-03-29	2018-03-29	2018-03-30	Actual							2022-03-29	2022-04-07	Actual	2019-09-01	Actual	2019-09-01	2023-03-22	2022-03-31	2023-06-23	Anticipated	2023-06-30	2023-06-23	Anticipated	2023-06-30		Interventional	STRONG		Efficacy of an Interactive Web-Based Home Therapy Program After Stroke	Efficacy of an Interactive Web-Based Home Therapy Program in the Recovery of Arm and Hand Function Following Stroke: A Randomized Trial	Recruiting		Not Applicable	74	Anticipated	University of Maryland, Baltimore		2			FALSE				TRUE	FALSE	FALSE									No		00:59:05.900000	00:59:05.900000	OTHER							30	80		Home exercises that are guided by a web-based program; Standard paper-based home exercise program
NCT01778634		2013-01-22	2018-03-02		2020-11-03	2013-01-24	2013-01-29	Estimate	2018-04-18	2018-05-17	Actual				2020-11-03	2020-11-30	Actual	2023-07-13		2013-07-31	2023-11-20	2020-11-30	2020-11-03	Actual	2020-11-03	2023-12-16	Actual	2016-12-31		Interventional	AZIPIII		Trial of Intravenous Azithromycin to Eradicate Ureaplasma Respiratory Tract Infection in Preterm Infants	A Phase IIb Randomized, Placebo-controlled, Double-blind Trial of Azithromycin to Eradicate Ureaplasma Respiratory Tract Infection in Preterm Infants	Completed		Phase 2	121	Actual	University of Maryland, Baltimore		2			FALSE				TRUE													00:00:25.600000	00:00:25.600000	OTHER						291	2	72	Placebo; Azithromycin intravenous (2 mg/ml) 20 mg/kg every 24h x 3 days	Azithromycin intravenous 20 mg/kg every 24 h x 3 days; D5W	0.0001; 0.28; 0.11; 0.62; 1; 0.88; 0.94; 0.49; 0.88; 0.18; 0.05; 1; 0.18; 0.091; 1; 0.33; 1	95.0; 95.0; 95.0; 95.0	21098694; 32170033	Hassan HE, Othman AA, Eddington ND, Duffy L, Xiao L, Waites KB, Kaufman DA, Fairchild KD, Terrin ML, Viscardi RM. Pharmacokinetics, safety, and biologic effects of azithromycin in extremely preterm infants at risk for ureaplasma colonization and bronchopulmonary dysplasia. J Clin Pharmacol. 2011 Sep;51(9):1264-75. doi: 10.1177/0091270010382021. Epub 2010 Nov 23.; Viscardi RM, Terrin ML, Magder LS, Davis NL, Dulkerian SJ, Waites KB, Ambalavanan N, Kaufman DA, Donohue P, Tuttle DJ, Weitkamp JH, Hassan HE, Eddington ND. Randomised trial of azithromycin to eradicate Ureaplasma in preterm infants. Arch Dis Child Fetal Neonatal Ed. 2020 Nov;105(6):615-622. doi: 10.1136/archdischild-2019-318122. Epub 2020 Mar 13.	Recruitment period July 1, 2013- August 31, 2016 at 7 U.S. hospital Neonatal Intensive Care Units (NICUs).	102	83	11	36
NCT01813110		2013-03-14	2017-05-23		2017-12-22	2013-03-15	2013-03-18	Estimate	2017-07-05	2017-08-01	Actual				2017-12-22	2018-01-23	Actual	2023-05-14		2014-05-31	2023-12-17	2017-12-31	2023-04-15	Actual	2015-04-30	2023-04-15	Actual	2015-04-30		Interventional	PRONOVA	Only the 20 participants who completed the study are included in the baseline characteristics analysis	Effects of a Prescription Omega-3 Fatty Acid Concentrate on Induced Inflammation	Effects of a Prescription Omega-3 Fatty Acid Concentrate in a Placebo-controlled Trial of Human Endotoxemia	Completed		Not Applicable	21	Actual	Penn State University		2			FALSE				TRUE											No		00:01:09.100000	00:01:09.100000	OTHER							20	45	Identical olive oil capsules; 4 g prescription omega-3 concentrate (4 g/d prescription omega-3 fatty acid concentrate taken orally for 8-12 weeks)	4 g/d prescription omega-3 fatty acid concentrate taken orally for 8-12 weeks; olive oil						0	0	0
NCT01847430		2013-05-02	2015-02-19		2018-07-02	2013-05-02	2013-05-06	Estimate	2016-02-04	2016-03-02	Estimate				2018-07-02	2018-08-20	Actual	2013-07-19		2013-07-19	2023-06-18	2018-06-30	2014-02-21	Actual	2014-02-21	2014-02-21	Actual	2014-02-21		Interventional			Evaluation of the Long-term Persistence of Immunity to Hepatitis B, in Adolescents Vaccinated in Infancy With Engerix‚Ñ¢-B Kinder	Long-term Persistence of Hepatitis B Antibodies and Immune Response to a Challenge Dose of GSK Biologicals' Hepatitis B Virus Vaccine, Engerix‚Ñ¢-B Kinder (SKF103860), in 15-16 Years Old Adolescents, Vaccinated in Infancy With Engerix‚Ñ¢-B Kinder	Completed		Phase 4	303	Actual	GlaxoSmithKline		1			FALSE												IPD is available via the Clinical Study Data Request site (click on the link provided below)	Access is provided after a research proposal is submitted and has received approval from the Independent Review Panel and after a Data Sharing Agreement is in place. Access is provided for an initial period of 12 months but an extension can be granted, when justified, for up to another 12 months.	https://clinicalstudydatarequest.com	Yes	IPD for this study will be made available via the Clinical Study Data Request site.	00:02:06.800000	00:02:06.800000	INDUSTRY						337	15	16	Subjects received a single dose of Engerix‚Ñ¢-B Kinder vaccine (HBV). The vaccine was administered intramuscularly in the deltoid region of the non-dominant arm.	Single dose administered intramuscularly in the deltoid region of non-dominant arm at Day 0.			27095043	Van Der Meeren O, Behre U, Crasta P. Immunity to hepatitis B persists in adolescents 15-16 years of age vaccinated in infancy with three doses of hepatitis B vaccine. Vaccine. 2016 May 23;34(24):2745-9. doi: 10.1016/j.vaccine.2016.04.013. Epub 2016 Apr 16.		169	2	0	8
NCT01866306		2013-05-28	2016-11-14		2018-08-02	2013-05-28	2013-05-31	Estimate	2017-01-23	2017-03-13	Actual				2018-08-02	2018-09-04	Actual	2013-10-22	Actual	2013-10-22	2023-08-18	2018-08-31	2016-01-18	Actual	2016-01-18	2015-12-25	Actual	2015-12-25		Interventional			A Study to Evaluate the Safety and Use of Human Rhinovirus in Healthy and Asthmatic Participants (MK-0000-218)	A Dose-Finding and Longitudinal Biomarker Study of Rhinovirus Challenge in Healthy Volunteers and Mild-Moderate Asthmatics to Evaluate the Safety and Use of a Human Rhinovirus Preparation in Developing High Dimensionality Phenotypes ("Handprints") for Asthma	Completed		Phase 1	59	Actual	Merck Sharp & Dohme LLC		7			FALSE				FALSE										http://engagezone.msd.com/ds_documentation.php	Yes	https://www.merck.com/clinical-trials/pdf/ProcedureAccessClinicalTrialData.pdf	00:02:32.600000	00:02:32.600000	INDUSTRY						36	18	55	Healthy participants were treated with 10 Tissue Culture Infective Dose 50 (TCID50) administered by spraying an atomized viral suspension of RV16UB into a single nostril.; Healthy participants were treated with 100 TCID50 administered by spraying an atomized viral suspension of RV16UB into a single nostril.; Healthy participants were treated with 1000 TCID50 administered by spraying an atomized viral suspension of RV16UB into a single nostril.; Participants with mild to moderate asthma, not concomitantly treated with LABA, were treated with 10 TCID50 administered by spraying an atomized viral suspension of RV16UB into a single nostril.; Participants with mild to moderate asthma, not concomitantly treated with LABA, were treated with 100 TCID50 administered by spraying an atomized viral suspension of RV16UB into a single nostril.; Participants with mild to moderate asthma, concomitantly treated with LABA, were treated with 100 TCID50 administered by spraying an atomized viral suspension of RV16UB into a single nostril.; Participants with mild to moderate asthma, not concomitantly treated with LABA, were treated with 100 TCID50 administered by spraying an atomized viral suspension of RV16UB into a single nostril.	RV16UB is administered by spraying an atomized viral suspension into a single nostril. Planned doses of RV16UB in Part 1 are 10 Tissue Culture Infective Dose 50 (TCID50), 100 TCID50, 1000 TCID50 and 10,000 TCID50.; Asthmatic participants were treated with LABA as part of their standard of care					Male and female healthy participants, and participants with mild-moderate asthma between the ages of 18 and 55 years (inclusive) were enrolled in this trial.	24	1	0	23
NCT05294796		2022-01-26			2023-02-24	2022-03-15	2022-03-24	Actual							2023-02-24	2023-02-28	Actual	2022-08-09	Actual	2022-08-09	2023-02-23	2023-02-28	2023-04-26	Anticipated	2026-04-30	2023-04-23	Anticipated	2023-04-30		Interventional	DURATIOM		Efficacy and Safety of Antimicrobial Durations Treatment of Infections Associated With Osteosynthesis Material	Efficacy and Safety of Different Antimicrobial Durations for the Treatment of Infections Associated With Osteosynthesis Material Implanted After Long Bone Fractures (DURATIOM). Phase 3 Pragmatic Multicenter Open Labelled Randomized Trial.	Recruiting		Phase 3	364	Anticipated	Fundaci√≥n P√∫blica Andaluza para la gesti√≥n de la Investigaci√≥n en Sevilla		2			FALSE				TRUE	FALSE	FALSE									No		00:04:12.400000	00:04:12.400000	OTHER							14		Patients enrolled in this arm, will receive 8 weeks of antibiotherapy in case of early infection (< 2 week), and 12 weeks of antibiotherapy in case of delayed infection (2-10 weeks); Patients enrolled in this arm, will receive 12 weeks of antibiotherapy in case of early infection (< 2 week), and until fracture healing of antibiotherapy in case of delayed infection	Short duration of authorized antibiotic therapy according to its data sheet in infections associated with osteosynthesis material; Long duration of authorized antibiotic therapy according to its data sheet in infections associated with osteosynthesis material
