## Supplementary material for "An Analysis of Controlled Human Infection Studies Registered on ClinicalTrials.gov": Main Data Sheet (part 10 of 15)

### Sheet: CT.gov Query Results (continued)
nct_id	nlm_download_date_description	study_first_submitted_date	results_first_submitted_date	disposition_first_submitted_date	last_update_submitted_date	study_first_submitted_qc_date	study_first_posted_date	study_first_posted_date_type	results_first_submitted_qc_date	results_first_posted_date	results_first_posted_date_type	disposition_first_submitted_qc_date	disposition_first_posted_date	disposition_first_posted_date_type	last_update_submitted_qc_date	last_update_posted_date	last_update_posted_date_type	start_month_year	start_date_type	start_date	verification_month_year	verification_date	completion_month_year	completion_date_type	completion_date	primary_completion_month_year	primary_completion_date_type	primary_completion_date	target_duration	study_type	acronym	baseline_population	brief_title	official_title	overall_status	last_known_status	phase	enrollment	enrollment_type	source	limitations_and_caveats	number_of_arms	number_of_groups	why_stopped	has_expanded_access	expanded_access_type_individual	expanded_access_type_intermediate	expanded_access_type_treatment	has_dmc	is_fda_regulated_drug	is_fda_regulated_device	is_unapproved_device	is_ppsd	is_us_export	biospec_retention	biospec_description	ipd_time_frame	ipd_access_criteria	ipd_url	plan_to_share_ipd	plan_to_share_ipd_description	created_at	updated_at	source_class	delayed_posting	expanded_access_nctid	expanded_access_status_for_nctid	fdaaa801_violation	baseline_type_units_analyzed	number_of_nsae_subjects	minimum_age_num	maximum_age_num	design_groups	interventions	p_value	ci_percent	pmid	citation	recruitment_details	ae_count	sae_count	mortality_count	num_aes_described
NCT01907334		2013-06-28	2014-09-17		2014-10-06	2013-07-18	2013-07-24	Estimate	2014-10-06	2014-10-07	Estimate				2014-10-06	2014-10-07	Estimate	2023-08-13		2013-08-31	2023-10-14	2014-10-31	2023-07-14	Actual	2014-07-31	2023-05-14	Actual	2014-05-31		Interventional		All randomized participants were analyzed according to protocol.	Dose-Response of Salmeterol in Children	Dose-response of Salmeterol Delivered by Advair Diskus in Children: Bioassay by Methacholine Challenge Using Oscillometry as the Endpoint	Completed		Phase 4	10	Actual	University of Florida		2			FALSE				FALSE													00:05:41.600000	00:05:41.600000	OTHER							4	11	The Advair Diskus 100/50 ¬µg and Advair Diskus 100/50 ¬µg will be administered in a blinded fashion. One hour after receiving the dose of Advair a methacholine challenge will be performed to determine the PC40R5. After the PC40R5 has been reached or a negative result after the highest methacholine concentration, 64 mg/mL, subjects will inhale albuterol through a valved holding chamber to reverse bronchoconstriction and their lung function will be monitored until it has returned to within 20% of that day's baseline R5.; The Advair Diskus 100/50 ¬µg and Flovent Diskus 100 ¬µg will be administered in a blinded fashion. One hour after receiving the dose of Advair and Flovent a methacholine challenge will be performed to determine the PC40R5. After the PC40R5 has been reached or a negative result after the highest methacholine concentration, 64 mg/mL, subjects will inhale albuterol through a valved holding chamber to reverse bronchoconstriction and their lung function will be monitored until it has returned to within 20% of that day's baseline R5.	Advair Diskus 100/50 ¬µg; Flovent Diskus 100 ¬µg; Methacholine Chloride in quadrupling concentrations from 0.25 to 64 mg/mL will be given based upon subject's baseline response.; Albuterol will be administered at the end of each methacholine challenge.						0	0	0
NCT01918800		2013-08-05	2016-11-15		2018-06-28	2013-08-05	2013-08-08	Estimate	2017-01-23	2017-03-13	Actual				2018-06-28	2018-07-26	Actual	2013-03-28	Actual	2013-03-28	2023-06-18	2018-06-30	2015-12-30	Actual	2015-12-30	2015-12-30	Actual	2015-12-30		Interventional			A Randomized Trial of Two Formal Group Programs for Multiple Sclerosis	A Randomized Trial of a Formal Group Program for Fatigue in Multiple Sclerosis	Completed		Not Applicable	282	Actual	VA Office of Research and Development		2			FALSE				TRUE	FALSE	FALSE			FALSE						Yes	Both Portland and Seattle LSIs have opted to send a letter with a copy of the study to participants in the study.	00:05:50	00:05:50	FED						105	18		Fatigue: Take Control, is the first formal education program modeled on the MS-related fatigue guideline; MS: Take Control includes topics of interest to people with MS other than fatigue.	Fatigue: Take Control, is the first formal education program modeled on the MS-related fatigue guideline; MS: Take Control includes topics of interest to people with MS other than fatigue.	0.64; 0.04; 0.35; 0.8; 0.09; 0.521; 0.4199; 0.854; 0.42; 0.36		29226778; 29761722; 34347626	Hugos CL, Chen Z, Chen Y, Turner AP, Haselkorn J, Chiara T, McCoy S, Bever CT Jr, Cameron MH, Bourdette D; VA MS Fatigue Study Group. A multicenter randomized controlled trial of two group education programs for fatigue in multiple sclerosis: Short- and medium-term benefits. Mult Scler. 2019 Feb;25(2):275-285. doi: 10.1177/1352458517745723. Epub 2017 Dec 11.; Hugos CL, Cameron MH, Chen Z, Chen Y, Bourdette D. A multicenter randomized controlled trial of two group education programs for fatigue in multiple sclerosis: Long-term (12-month) follow-up at one site. Mult Scler. 2019 May;25(6):871-875. doi: 10.1177/1352458518775920. Epub 2018 May 15.; Knowles LM, Hugos CL, Cameron MH, Haselkorn JK, Bourdette DN, Turner AP. Moderators of Improvements in Fatigue Impact After a Self-management Intervention in Multiple Sclerosis: A Secondary Analysis of a Randomized Controlled Trial. Am J Phys Med Rehabil. 2022 Apr 1;101(4):405-409. doi: 10.1097/PHM.0000000000001861.		168	22	0	109
NCT01937598		2013-08-27	2015-07-02		2016-12-07	2013-09-04	2013-09-09	Estimate	2016-12-07	2017-01-30	Estimate				2016-12-07	2017-01-30	Estimate	2023-08-13		2013-08-31	2023-12-16	2016-12-31	2023-06-15	Actual	2015-06-30	2023-04-14	Actual	2014-04-30		Interventional			Antidiabetic Effects of Adding a DPP-4 Inhibitor to Pre-Existing Treatment With an Incretin Mimetic in Patients With T2D	Antidiabetic Effects of Adding a DPP-4 Inhibitor (Sitagliptin) to Pre-Existing Treatment With an Incretin Mimetic (Liraglutide) in Patients With Type 2 Diabetes Treated With Metformin	Completed		Phase 3	16	Actual	Diabeteszentrum Bad Lauterberg im Harz		2			FALSE				FALSE											Undecided		00:06:04.100000	00:06:04.100000	OTHER						6	25	75		Patients administered a single dose of placebo during a mixed meal challenge.; Subjects will be instructed to consume the mixed meal test within 20 minutes. The exact start and stop time of the mixed meal test consumption will be recorded in the CRF. The mixed meal test procedures will be identical for all subjects randomised in the study. To detect the plasma glucose excursion after mixed meal test, plasma glucose will be closely monitored; Patients on metformin monotherapy will, after screening and randomization, enter a run-in period of 2 weeks with the additional treatment of liraglutide (0.6 mg/d for 1 week followed by 1.2 mg/d for another week) that will be continued for the entire duration of the study.; Patients administered a single dose of Sitagliptin during a mixed meal challenge.						6	0	0	3
NCT05740098		2018-12-07			2023-02-21	2023-02-21	2023-02-22	Actual							2023-02-21	2023-02-22	Actual	2023-06-15	Actual	2015-06-30	2023-02-23	2023-02-28	2023-10-20	Actual	2020-10-31	2023-12-19	Actual	2019-12-31		Interventional			Financial Incentives for Smoking Cessation Among Mothers	Financial Incentives for Smoking Cessation Among Disadvantaged Mothers With Young Children	Completed		Not Applicable	198	Actual	University of Vermont		3			FALSE				FALSE											No		00:06:46.800000	00:06:46.800000	OTHER							18		Participants will receive the Five As plus a referral to a quit line.; Participants will receive the Five As, a referral to a quit line, and financial incentives contingent on biochemically confirmed smoking abstinence; Participants will receive the Five As, a referral to a quit line, financial incentives contingent on biochemically confirmed smoking abstinence, and nicotine replacement therapy (NRT) provided in the form of both nicotine patches and gum/lozenge for dual therapy.	Five As plus referral to a quit line; Financial incentives provided contingent on biochemically confirmed smoking abstinence. Incentives are in the form of vouchers exchangeable for retail items and available through 12-weeks following quit date.; Nicotine patches and gum/lozenge provided together for dual therapy
NCT04993326		2021-08-04			2023-02-20	2021-08-04	2021-08-06	Actual							2023-02-20	2023-02-22	Actual	2022-01-10	Anticipated	2022-01-10	2023-02-23	2023-02-28	2023-02-28	Anticipated	2023-02-28	2022-09-30	Anticipated	2022-09-30		Interventional			Advancing DSME/S and COVID-19 Prevention and Protection Through "emPOWERed to Change" Program	Advancing DSME/S and COVID-19 Prevention and Protection Through "emPOWERed to Change" Program	Withdrawn		Not Applicable	0	Actual	Charles Drew University of Medicine and Science		2		Study was not funded	FALSE				FALSE	FALSE	FALSE									No		00:08:10.200000	00:08:10.200000	OTHER							18		emPOWERed to Change Online Courses: 4 Critical Step to Manage Diabetes modules Step 1 Learn about diabetes Step 2 Know your diabetes ABCs Step 3 Learn how to live with diabetes Step 4 Get routine care to stay healthy Diabetes + COVID-19 Protection and Prevention modules Introduction to understanding COVID-19 and the risks specific to T2DM Learn preventive and protective measures to avoid COVID-19 COVID-19 Vaccine education and Discussion guide Community resource guide to access COVID-19 testing and vaccination Stress Management modules Understanding of the relationship between diabetes and stress Learn stress management techniques for diabetes Ongoing Program Support: Motivation for participation, medication adherence, accountability and peer-to-peer interaction and support (bi-weekly text messages & private and closed Facebook community support group with peers and professionals); Usual Standard of Care as deemed by participants provider(s)	Online Diabetes Self-Management Education and Support along with COVID-19 prevention and protection (vaccination) education and resource information			23798949; 32437224; 33269331; 30097421; 28249025; 27124817; 33230737; 32446795	Abazari P, Vanaki Z, Mohammadi E, Amini M. Inadequate investment on management of diabetes education. J Res Med Sci. 2012 Aug;17(8):792-8.; Azar KMJ, Shen Z, Romanelli RJ, Lockhart SH, Smits K, Robinson S, Brown S, Pressman AR. Disparities In Outcomes Among COVID-19 Patients In A Large Health Care System In California. Health Aff (Millwood). 2020 Jul;39(7):1253-1262. doi: 10.1377/hlthaff.2020.00598. Epub 2020 May 21.; Cooper, A., & Kar, P. (2014). A new dawn: The role of social media in diabetes education. Journal of Diabetes Nursing, 18(2), 68-71; Cyrus E, Clarke R, Hadley D, Bursac Z, Trepka MJ, Devieux JG, Bagci U, Furr-Holden D, Coudray M, Mariano Y, Kiplagat S, Noel I, Ravelo G, Paley M, Wagner EF. The Impact of COVID-19 on African American Communities in the United States. Health Equity. 2020 Oct 30;4(1):476-483. doi: 10.1089/heq.2020.0030. eCollection 2020.; Gabarron E, Arsand E, Wynn R. Social Media Use in Interventions for Diabetes: Rapid Evidence-Based Review. J Med Internet Res. 2018 Aug 10;20(8):e10303. doi: 10.2196/10303.; Hern√°ndez SR , C. K . COVID-19: a perfect storm of health care inequality. Oakland (CA): California Health Care Foundation; 2020 Apr 10 [cited 2021 May 31]. From: https://www.chcf.org/blog/covid-19-perfect-storm-health-care-inequality/; Kenny, C. (2014). Information technology, education and diabetes. Diabetes & Primary Care, 16(3), p. 111-112.; Kitsiou S, Pare G, Jaana M, Gerber B. Effectiveness of mHealth interventions for patients with diabetes: An overview of systematic reviews. PLoS One. 2017 Mar 1;12(3):e0173160. doi: 10.1371/journal.pone.0173160. eCollection 2017.; Los Angeles County Department of Public Health. COVID-19 racial, ethnic, and socioeconomic data and strategies report [Internet]. Los Angeles (CA): LA County Department of Public Health; 2020 Apr 28 [cited 2021 May 31]. http://www.lapublichealth.org/docs/RacialEthnicSocioeconomicDataCOVID19.pdf; McMahon, K. L. (2013). Power and Pitfalls of Social Media in Diabetes Care. Diabetes Spectrum, 26(4), 232-235. doi:10.2337/diaspect.26.4.232; Park S, Burford S, Nolan C, Hanlen L. The Role of Digital Engagement in the Self-Management of Type 2 Diabetes. Health Commun. 2016 Dec;31(12):1557-65. doi: 10.1080/10410236.2015.1089468. Epub 2016 Apr 28.; Public Policy Institute of California (2021). California's Digital Divide. https://www.ppic.org/publication/californias-digital-divide/; Snowden LR, Graaf G. COVID-19, Social Determinants Past, Present, and Future, and African Americans' Health. J Racial Ethn Health Disparities. 2021 Feb;8(1):12-20. doi: 10.1007/s40615-020-00923-3. Epub 2020 Nov 23.; Torres, E. A., Tiwari, A., Movsas, S., Carrasquillo, I., & Zonszein, J. (2015). Underutilization of Diabetes Education. Experience in an Urban Teaching Hospital in The Bronx. J Diabetes Metab Syndr Disord, 2(005).; Zhang Y, Cui Y, Shen M, Zhang J, Liu B, Dai M, Chen L, Han D, Fan Y, Zeng Y, Li W, Lin F, Li S, Chen X, Pan P; medical team from Xiangya Hospital to support Hubei, China. Association of diabetes mellitus with disease severity and prognosis in COVID-19: A retrospective cohort study. Diabetes Res Clin Pract. 2020 Jul;165:108227. doi: 10.1016/j.diabres.2020.108227. Epub 2020 May 22.
NCT04148352		2019-10-30			2023-02-16	2019-10-30	2019-11-01	Actual							2023-02-16	2023-02-21	Actual	2021-10-18	Actual	2021-10-18	2023-02-23	2023-02-28	2023-05-24	Anticipated	2024-05-31	2023-04-24	Anticipated	2024-04-30		Interventional			Dupilumab and Milk OIT for the Treatment of Cow's Milk Allergy	A Phase 2, Multicenter, Randomized, Double-blind, Placebo-controlled Study to Evaluate the Efficacy and Safety of Dupilumab and Milk Oral Immunotherapy for the Treatment of Patients With Cow's Milk Allergy	Recruiting		Phase 2	116	Anticipated	Stanford University		2			FALSE				TRUE	TRUE	FALSE									No		00:08:51.400000	00:08:51.400000	OTHER							4	50	24-week treatment period, which includes a 4-week run-in period with dupilumab followed by 12 weeks of treatment with dupilumab in combination with a gradual up-dosing of milk protein OIT, then followed by 8 weeks of milk OIT dosing with no dupilumab; 24-week treatment period, which includes a 4-week run-in period with placebo for dupilumab followed by 12 weeks of treatment with placebo for dupilumab in combination with a gradual up-dosing of milk protein OIT, then followed by 8 weeks of milk OIT dosing with no placebo	Dupilumab injected every 2 weeks for 18 weeks; Placebo injected every 2 weeks for 18 weeks
NCT02711215		2016-03-14			2019-08-30	2016-03-16	2016-03-17	Estimate							2019-08-30	2019-09-03	Actual	2023-05-15		2015-05-31	2023-08-19	2019-08-31	2023-01-20	Anticipated	2020-01-31	2023-01-20	Anticipated	2020-01-31		Interventional			Patient Stratification and Treatment Response Prediction in Neuropharmacotherapy Using Hybrid Positron Emmission Tomography/Magnetic Resconance Imaging (PET/MR)		Unknown status	Active, not recruiting	Phase 4	80	Anticipated	Medical University of Vienna					FALSE																	00:06:56.200000	00:06:56.200000	OTHER							18	55		2 PET/MR scans will be performed (placebo/citalopram - double-blind randomized cross-over); 8mg citalopram or placebo (saline) will be applied during PET/MR measurements in a double-blind randomized cross-over design; After completion of imaging procedures, patients will receive treatment with escitalopram 10-20mg. In case of non-response, after 6 weeks, treatment will be switched to either Mirtazapine, Duloxetine or Venlafaxine; 8mg citalopram or placebo (saline) will be applied during PET/MR measurements in a double-blind randomized cross-over design			33667309	Seiger R, Gryglewski G, Klobl M, Kautzky A, Godbersen GM, Rischka L, Vanicek T, Hienert M, Unterholzner J, Silberbauer LR, Michenthaler P, Handschuh P, Hahn A, Kasper S, Lanzenberger R. The Influence of Acute SSRI Administration on White Matter Microstructure in Patients Suffering From Major Depressive Disorder and Healthy Controls. Int J Neuropsychopharmacol. 2021 Jul 23;24(7):542-550. doi: 10.1093/ijnp/pyab008.
NCT02178696		2014-06-12	2017-08-04		2017-10-31	2014-06-30	2014-07-01	Estimate	2017-10-31	2017-12-05	Actual				2017-10-31	2017-12-05	Actual	2023-01-11		2011-01-31	2023-10-17	2017-10-31	2023-10-15	Actual	2015-10-31	2023-10-15	Actual	2015-10-31		Interventional		Because this is a crossover study, the entire population is represented together for baseline measures	Predictors of Antidepressant Response	Predictors of Antidepressant Response	Completed		Phase 4	44	Actual	University of Michigan		2			FALSE				FALSE													00:12:45.700000	00:12:45.700000	OTHER							18	60	This arm gets a placebo that they know is a placebo (called inactive), then has 2 scans performed (FMRI and PET), then a 2-3 day washout, and then gets a so-called "active medication" (which is also actually a placebo), and another pair of scans. Following these, participants receive 10 weeks of open-label antidepressant administration (Celexa or alternative as explained in intervention description). First line antidepressant will be Celexa unless not clinically indicated.; This arm gets a placebo that they don't know is a placebo (called Active), then has 2 scans performed (FMRI and PET), then a 2-3 day washout, and then gets a so-called "inactive medication" (which participants know is a placebo), and another pair of scans. Following these, participants receive 10 weeks of open-label antidepressant administration (Celexa as explained in intervention description). First line antidepressant will be Celexa unless not clinically indicated.	White tablets; Open label s-citalopram, 20 mg start up dose, increasing to 40 mg as clinically indicated; If prior non-response to this medication is noted by the patient, alternative treatments may include another first-line antidepressant:fluoxetine 20 mg; paroxetine up to 60 mg; sertraline up to 200 mg; bupropion up to 300 mg; Blue Capsule	0.001	95	26421634; 26709390	Pecina M, Bohnert AS, Sikora M, Avery ET, Langenecker SA, Mickey BJ, Zubieta JK. Association Between Placebo-Activated Neural Systems and Antidepressant Responses: Neurochemistry of Placebo Effects in Major Depression. JAMA Psychiatry. 2015 Nov;72(11):1087-94. doi: 10.1001/jamapsychiatry.2015.1335.; Sikora M, Heffernan J, Avery ET, Mickey BJ, Zubieta JK, Pecina M. Salience Network Functional Connectivity Predicts Placebo Effects in Major Depression. Biol Psychiatry Cogn Neurosci Neuroimaging. 2016 Jan;1(1):68-76. doi: 10.1016/j.bpsc.2015.10.002.	4 consented volunteers dropped because of exclusion criteria	0	0	0
NCT02224482		2014-08-21	2020-02-27		2021-10-11	2014-08-21	2014-08-25	Estimate	2021-10-11	2021-10-12	Actual				2021-10-11	2021-10-12	Actual	2023-02-12	Actual	2012-02-29	2023-10-21	2021-10-31	2023-06-17	Actual	2017-06-30	2023-06-17	Actual	2017-06-30		Interventional	PROGRESS		Trial of an Online Multimedia Program to Boost Coping & Function for Prostate Cancer Survivors (PROGRESS)	Randomized Clinical Trial of an Online Multimedia Program to Boost Coping & Function for Prostate Cancer Survivors	Completed		Not Applicable	431	Actual	Fox Chase Cancer Center		2			FALSE				TRUE													00:13:30.100000	00:13:30.100000	OTHER							18	80	Print materials; PROGRESS	PROGRESS is a multimedia website designed to help prostate cancer survivors.	0.9634; 0.5214; 0.4875; 0.7938; 0.6765; 0.7061; 0.7593		35311678	Marziliano A, Diefenbach MA, Hudson SV, Tagai EK, Handorf EA, Bator A, Miller SM. Demographic and Psychosocial Characteristics Associated With Use of a Prostate Cancer Survivorship Website: Implications From a Multisite Randomized Controlled Trial. J Med Internet Res. 2022 Mar 21;24(3):e27890. doi: 10.2196/27890.		0	0	0
NCT01218113		2010-10-07	2017-09-27	2013-04-11	2018-04-19	2010-10-07	2010-10-11	Estimate	2018-04-19	2018-05-21	Actual	2013-04-11	2013-04-18	Estimate	2018-04-19	2018-05-21	Actual	2010-11-08	Actual	2010-11-08	2023-03-18	2018-03-31	2012-11-05	Actual	2012-11-05	2012-11-05	Actual	2012-11-05		Interventional			Efficacy and Safety of GSK Biologicals HIV Vaccine in Antiretroviral Therapy (ART)-na√Øve HIV-1 Infected Persons	Efficacy and Safety of HIV Vaccine 732462 in ART-na√Øve HIV-1 Infected Persons	Completed		Phase 2	191	Actual	GlaxoSmithKline		3			FALSE																	00:07:44.200000	00:07:44.200000	INDUSTRY						672	18	55	HIV-1 infected male and female subjects, between and including 18 to 55 years of age at the time of first vaccination, who received 3 doses of the HIV Vaccine 732462 at Weeks 0, 4 and 28, administered intramuscularly in the deltoid of the non-dominant arm.; HIV-1 infected male and female subjects, between and including 18 to 55 years of age at the time of first vaccination, who received 2 doses of the HIV Vaccine 732462 at Weeks 0 and 4 and one dose of placebo (saline solution) at Week 28, administered intramuscularly in the deltoid of the non-dominant arm.; HIV-1 infected male and female subjects, between and including 18 to 55 years of age at the time of first vaccination, who received 3 doses of placebo (saline solution) at Weeks 0, 4 and 28, administered intramuscularly in the deltoid of the non-dominant arm.	2 or 3 doses according to protocol schedule; 1 or 3 doses according to protocol schedule		97.5; 97.5; 97.5; 97.5				162	6	0	25
NCT04225897		2019-12-11			2022-11-28	2020-01-08	2020-01-13	Actual							2022-11-28	2022-11-29	Actual	2019-11-13	Actual	2019-11-13	2023-01-22	2022-01-31	2023-12-23	Anticipated	2023-12-31	2023-11-23	Anticipated	2023-11-30		Interventional	REVIRAL 1		A Study in Infants With RSV LRTI to Evaluate RV521	A Phase 2a Open-Label Study in Infants With REspiratory Syncytial VIRus Lower RespirAtory Tract Infection, Followed by a DoubLe-blind, Placebo-controlled Part, to Evaluate the Safety, Tolerability, Pharmacokinetics and Antiviral Effect of RV521 (REVIRAL 1)	Recruiting		Phase 2	184	Anticipated	Pfizer		2			FALSE				TRUE	FALSE	FALSE									No		00:07:59.500000	00:07:59.500000	INDUSTRY							1	36	sisunatovir is formulated as a dry powder blend of RV521 drug substance with mannitol as excipient. The RV521 dry powder blend will be supplied in capsules containing 10, 20, or 50 mg RV521. The Investigational Medicinal Product (IMP) will be dispersed in a defined volume of suspending diluent prior to oral administration on a mg/kg basis. Instructions for opening the capsule(s) and dispersing the contents in a fixed volume of suspending diluent prior to administration will be provided in the Pharmacy Manual. The proposed dosing regimen for Part A is a single open label dose of RV521. Part B and C is RV521 or placebo administered BID, 12 hours apart, for a period of 5 consecutive days with a total of 10 doses. However, this is subject to the recommendation of the DSMC.; The placebo capsules administered in Part B and C will contain mannitol and microcrystalline cellulose (vehicle). The placebo dry powder will be dispersed in suspending diluent and given orally BID. Instructions for opening the capsule(s) and dispersing the contents in a fixed volume of suspending diluent prior to administration will be provided in the Pharmacy Manual.	RV521 is an RSV F protein inhibitor administered orally; vehicle administered orally
NCT02371668		2015-02-25	2019-12-19		2020-03-06	2015-02-25	2015-02-26	Estimate	2020-01-29	2020-02-17	Actual				2020-03-06	2020-03-17	Actual	2015-02-25		2015-02-25	2018-11-30	2018-11-30	2018-11-30	Actual	2018-11-30	2018-11-30	Actual	2018-11-30		Interventional	CR6261		Efficacy and Safety of CR6261 in an H1N1 Influenza Healthy Volunteer Human Challenge Model	Randomized, Double-Blind, Placebo-Controlled, Phase 2 Study in Healthy Volunteers to Evaluate the Efficacy and Safety of CR6261 in an H1N1 Influenza Healthy Human Challenge Model	Completed		Phase 2	104	Actual	National Institutes of Health Clinical Center (CC)		2			FALSE				TRUE	TRUE	FALSE											00:15:41	00:15:41	NIH						856	18	45	Placebo, 5% dextrose (D-glucose) water; CR6261, Investigational monoclonal antibody against influenza A viruses	50 mg/kg administered as a single 2-hour intravenous infusion on Day 1 (24 hours after virus administration).; Administered as a single 2-hour intravenous infusion on Day 1 (24 hours after virus administration).	0.31; 0.114; 0.4989; 0.1412; 0.137; 0.2445; 0.045; 0.23; 0.646		33211860	Han A, Czajkowski L, Rosas LA, Cervantes-Medina A, Xiao Y, Gouzoulis M, Lumbard K, Hunsberger S, Reed S, Athota R, Baus HA, Lwin A, Sadoff J, Taubenberger JK, Memoli MJ. Safety and Efficacy of CR6261 in an Influenza A H1N1 Healthy Human Challenge Model. Clin Infect Dis. 2021 Dec 6;73(11):e4260-e4268. doi: 10.1093/cid/ciaa1725.		90	1	0	102
NCT03854396		2019-02-24			2021-06-25	2019-02-24	2019-02-26	Actual							2021-06-25	2021-06-30	Actual	2023-05-20	Anticipated	2020-05-31	2023-06-21	2021-06-30	2023-02-21	Anticipated	2021-02-28	2023-02-21	Anticipated	2021-02-28		Interventional			Clinical Trial on the Preventive Effect of Intravaginal Prasterone on Recurrent Urinary Tract Infections in Postmenopausal Women	A Randomized, Double-blind, Placebo-controlled Trial on the Preventive Effect of Intravaginal Prasterone (DHEA, Intrarosa¬Æ) on Recurrent Urinary Tract Infections in Women With Genitourinary Syndrome of Menopause	Withdrawn		Phase 3	0	Actual	University of Louisville		2		due to termination of ISR by PI with agreement by grant sponsor	FALSE				FALSE	TRUE	FALSE			TRUE			Data will be available beginning 1 month and ending 24 months following article publication.	Available to investigators whose proposed use of the data is for individual participant data meta-analysis and has been approved by an independent review committee for this purpose. To gain access, data requestors will need to sign a data access agreement.		Yes	De-identified raw data and other supporting materials will be made available to approved investigators. Email requests to olivia.cardenas-trowers@louisville.edu.	00:29:07.300000	00:29:07.300000	OTHER							18		Nightly intravaginal prasterone insert for 24 weeks; Nightly intravaginal placebo insert (Witepsol H-15, a mix of synthetic triglycerides) for 24 weeks	Nightly intravaginal prasterone insert (6.5 mg prasterone at a concentration of 0.50%) for 24 weeks.; Nightly intravaginal placebo insert (Witepsol H-15, a mix of synthetic triglycerides) for 24 weeks.			24484571; 29369839; 6730943; 25415166; 25160739; 30554531; 26731686; 23954500; 25771041	Foxman B. Urinary tract infection syndromes: occurrence, recurrence, bacteriology, risk factors, and disease burden. Infect Dis Clin North Am. 2014 Mar;28(1):1-13. doi: 10.1016/j.idc.2013.09.003. Epub 2013 Dec 8.; Brubaker L, Carberry C, Nardos R, Carter-Brooks C, Lowder JL. American Urogynecologic Society Best-Practice Statement: Recurrent Urinary Tract Infection in Adult Women. Female Pelvic Med Reconstr Surg. 2018 Sep/Oct;24(5):321-335. doi: 10.1097/SPV.0000000000000550. No abstract available.; Iosif CS, Bekassy Z. Prevalence of genito-urinary symptoms in the late menopause. Acta Obstet Gynecol Scand. 1984;63(3):257-60. doi: 10.3109/00016348409155509.; Rahn DD, Carberry C, Sanses TV, Mamik MM, Ward RM, Meriwether KV, Olivera CK, Abed H, Balk EM, Murphy M; Society of Gynecologic Surgeons Systematic Review Group. Vaginal estrogen for genitourinary syndrome of menopause: a systematic review. Obstet Gynecol. 2014 Dec;124(6):1147-1156. doi: 10.1097/AOG.0000000000000526.; Portman DJ, Gass ML; Vulvovaginal Atrophy Terminology Consensus Conference Panel. Genitourinary syndrome of menopause: new terminology for vulvovaginal atrophy from the International Society for the Study of Women's Sexual Health and the North American Menopause Society. Menopause. 2014 Oct;21(10):1063-8. doi: 10.1097/GME.0000000000000329.; Portman DJ, Goldstein SR, Kagan R. Treatment of moderate to severe dyspareunia with intravaginal prasterone therapy: a review. Climacteric. 2019 Feb;22(1):65-72. doi: 10.1080/13697137.2018.1535583. Epub 2018 Dec 17.; Labrie F, Archer DF, Koltun W, Vachon A, Young D, Frenette L, Portman D, Montesino M, Cote I, Parent J, Lavoie L, Beauregard A, Martel C, Vaillancourt M, Balser J, Moyneur E; VVA Prasterone Research Group. Efficacy of intravaginal dehydroepiandrosterone (DHEA) on moderate to severe dyspareunia and vaginal dryness, symptoms of vulvovaginal atrophy, and of the genitourinary syndrome of menopause. Menopause. 2016 Mar;23(3):243-56. doi: 10.1097/GME.0000000000000571.; Labrie F, Martel C, Berube R, Cote I, Labrie C, Cusan L, Gomez JL. Intravaginal prasterone (DHEA) provides local action without clinically significant changes in serum concentrations of estrogens or androgens. J Steroid Biochem Mol Biol. 2013 Nov;138:359-67. doi: 10.1016/j.jsbmb.2013.08.002. Epub 2013 Aug 14.; Labrie F, Archer DF, Bouchard C, Girard G, Ayotte N, Gallagher JC, Cusan L, Baron M, Blouin F, Waldbaum AS, Koltun W, Portman DJ, Cote I, Lavoie L, Beauregard A, Labrie C, Martel C, Balser J, Moyneur E; Members of the VVA Prasterone Group. Prasterone has parallel beneficial effects on the main symptoms of vulvovaginal atrophy: 52-week open-label study. Maturitas. 2015 May;81(1):46-56. doi: 10.1016/j.maturitas.2015.02.005. Epub 2015 Feb 16.
NCT02339337		2015-01-12			2015-01-12	2015-01-12	2015-01-15	Estimate							2015-01-12	2015-01-15	Estimate	2023-06-10		2010-06-30	2023-01-15	2015-01-31				2023-06-14	Actual	2014-06-30		Interventional			A Pilot Study To Evaluate the Efficacy of Response Guided Therapy of Peginterferon Alfa Plus Ribavirin in the Treatment of Patients With HCV/HBV Co-Infection	A Randomized-Controlled, Comparative Study, To Evaluate the Efficacy of Tailored Regimen of Peginterferon Alfa Plus Ribavirin According to Rapid Virological Response and Baseline Viral Loads in the Treatment of Patients With Chronic Hepatitis C/Hepatitis B Co-Infection: A Pilot Study (Pioneer)	Completed		Phase 4	203	Actual	Kaohsiung Medical University Chung-Ho Memorial Hospital		2			FALSE				FALSE													00:19:45.100000	00:19:45.100000	OTHER							18		For subjects who were randomized into the RGT group, the duration of Peg-IFN and RBV therapy was abbreviated to 24 weeks in subjects with HCV genotype 1, a pre-treatment low viral load (LVL, < 400000 IU/mL) and RVR (defined asHCV RNA <50 IU/mL at 4th week of therapy); the duration was 16 weeks in subjects with HCV genotype 2/3 and RVR.; Subjects who were randomized into the GGT group received Peg-IFN and standard dose RBV (1200 mg/day) for 48 weeks in subjects infected with HCV genotype 1 or Peg-IFN and low dose RBV (800 mg/day) for 24 weeks in subjects infected with HCV genotype 2/3; the patients were then followed for 6 months.
NCT02708875		2016-02-17			2021-04-04	2016-03-09	2016-03-15	Estimate							2021-04-04	2021-04-06	Actual	2023-08-14	Actual	2014-08-31	2023-04-21	2021-04-30	2023-12-21	Anticipated	2021-12-31	2023-12-21	Anticipated	2021-12-31		Interventional			Microvascular Insulin Resistance and Mixed Meal Challenge	Microvascular Insulin Resistance and Mixed Meal Challenge	Unknown status	Active, not recruiting	Not Applicable	45	Anticipated	Menzies Institute for Medical Research		2			FALSE				FALSE											No		00:09:07.300000	00:09:07.300000	OTHER							18	70	Participants will consume a liquid mixed meal (~300 calories - fat, carbohydrate, and protein) for monitoring changes in glucose metabolism, plasma insulin and microvascular responses in skeletal muscle over 2 hours.; Participants will consume a glucose challenge (50g glucose) for monitoring changes in glucose metabolism, plasma insulin and microvascular responses in skeletal muscle over 2 hours.	Liquid mixed meal (300 calories - fat, carbohydrate, and protein).; Glucose drink (50g glucose)
NCT02301949		2014-11-24			2016-04-19	2014-11-25	2014-11-26	Estimate							2016-04-19	2016-04-21	Estimate	2023-12-15		2015-12-31	2023-04-16	2016-04-30	2023-12-18	Anticipated	2018-12-31	2023-12-15	Anticipated	2015-12-31		Interventional			Retreatment and Its Efficiency of Thalidomide for Vascular Malformation Patients With Failure of First Course Treatment	The Study of the Optimal Treatment Strategy for Patients With Gastrointestinal Bleeding Due to Gastrointestinal Vascular Malformation: a Randomized, Double Blind, Placebo Controlled Study	Withdrawn		Phase 2	0	Actual	Shanghai Jiao Tong University School of Medicine		2			FALSE				FALSE													00:20:33.200000	00:20:33.200000	OTHER							35	85		Patients are randomly assigned to receive a second course of four-month treatment of thalidomide (Pharmaceutical Co., Ltd. of ChangZhou, China). Medications are taken orally 25mg four times daily at 6 a.m., 12 noon, 6 p.m., and 10 p.m.; Patients are randomly assigned to receive placebo tablets (Pharmaceutical Co., Ltd. of ChangZhou, China) four times daily at 6 a.m., 12 noon, 6 p.m., and 10 p.m.			9154767; 15016759; 12526972; 21784047	Jacobson JM, Greenspan JS, Spritzler J, Ketter N, Fahey JL, Jackson JB, Fox L, Chernoff M, Wu AW, MacPhail LA, Vasquez GJ, Wohl DA. Thalidomide for the treatment of oral aphthous ulcers in patients with human immunodeficiency virus infection. National Institute of Allergy and Infectious Diseases AIDS Clinical Trials Group. N Engl J Med. 1997 May 22;336(21):1487-93. doi: 10.1056/NEJM199705223362103.; Bauditz J, Schachschal G, Wedel S, Lochs H. Thalidomide for treatment of severe intestinal bleeding. Gut. 2004 Apr;53(4):609-12. doi: 10.1136/gut.2003.029710.; Shurafa M, Kamboj G. Thalidomide for the treatment of bleeding angiodysplasias. Am J Gastroenterol. 2003 Jan;98(1):221-2. doi: 10.1111/j.1572-0241.2003.07201.x. No abstract available.; Ge ZZ, Chen HM, Gao YJ, Liu WZ, Xu CH, Tan HH, Chen HY, Wei W, Fang JY, Xiao SD. Efficacy of thalidomide for refractory gastrointestinal bleeding from vascular malformation. Gastroenterology. 2011 Nov;141(5):1629-37.e1-4. doi: 10.1053/j.gastro.2011.07.018. Epub 2011 Jul 22.
NCT04429711		2020-05-24			2020-06-14	2020-06-11	2020-06-12	Actual							2020-06-14	2020-06-16	Actual	2020-05-12	Actual	2020-05-12	2023-06-20	2020-06-30	2020-10-31	Anticipated	2020-10-31	2020-09-30	Anticipated	2020-09-30		Interventional			Ivermectin vs. Placebo for the Treatment of Patients With Mild to Moderate COVID-19	Ivermectin vs. Placebo for the Treatment of Patients With Mild to Moderate COVID-19 to Prevent Progression to Severe Infection and to Decrease Viral Shedding - A Double Blind , Randomized Controlled Trial	Unknown status	Recruiting	Not Applicable	100	Anticipated	Sheba Medical Center		2			FALSE				FALSE	FALSE	FALSE			FALSE								00:13:18.900000	00:13:18.900000	OTHER_GOV							18	80		3mg Capsules, 12-15mg/ day for 3 days
NCT02692963		2016-02-02			2017-04-19	2016-02-22	2016-02-26	Estimate							2017-04-19	2017-04-20	Actual	2023-04-16		2016-04-30	2023-08-16	2016-08-31	2023-02-17	Actual	2017-02-28	2023-10-16	Actual	2016-10-31		Interventional	BCG-EHMI		Safety and Protective Efficacy of BCG Vaccination Against Controlled Human Malaria Infection	Safety and Protective Efficacy of BCG Vaccination Against Controlled Human Malaria Infection	Completed		Phase 2	20	Actual	Radboud University Medical Center		2			FALSE				FALSE													00:09:54.300000	00:09:54.300000	OTHER							18	35		BCG vaccine InterVax
NCT05198791		2021-12-20			2022-04-17	2022-01-06	2022-01-20	Actual							2022-04-17	2022-04-25	Actual	2022-02-04	Actual	2022-02-04	2023-04-22	2022-04-30	2026-07-31	Anticipated	2026-07-31	2026-07-31	Anticipated	2026-07-31		Interventional			Stratified Medicine of Eplerenone in Acute MI/Injury (StratMed-MINOCA)	The Effect of Mineralocorticoid Receptor Antagonist Therapy in Patients With Acute Myocardial Infection or Injury and Cardiovascular Risk Factors: a Registry-based, Stratified-medicine, Randomised, Controlled Trial	Recruiting		Phase 2	350	Anticipated	NHS National Waiting Times Centre Board		2			FALSE				TRUE	FALSE	FALSE			FALSE			At the end of the study	Bon fide research request and sponsor approval.		Yes	Data will be shared based on a bon fide research request and sponsor approval.	00:09:56.500000	00:09:56.500000	OTHER							18		Patients with MINOCA and an index of microvascular resistance (IMR) greater than or equal to 25 will be randomised to receive eplerenone (starting dose 25 mg, uptitrated to 50mg after two weeks) for six months or standard of care and research protocol study visits. Patients who are screened, give informed consent but are not randomized will enter a followup registry.; Patients with MINOCA and an index of microvascular resistance (IMR) greater than or equal to 25 will be randomised to receive eplerenone (starting dose 25 mg, uptitrated to 50 mg after two weeks) for six months or standard of care and research protocol study visits. Patients who are screened, give informed consent but are not randomized will enter a followup registry.	Stratified medicine including interventional diagnostic procedure (IDP) and linked treatment with eplerenone. Patients with an increased IMR (strata with microvascular dysfunction, IMR ‚â•25) will be eligible for randomization to this arm. Patients randomized to receive eplerenone will be commenced on 25 mg once daily, and uptitrated to 50 mg once daily after two weeks. Treatment will be continued for a period of six months.; Interventional diagnostic procedure (IDP) without linked treatment i.e., standard care. Patients with an increased IMR (strata with microvascular dysfunction, IMR ‚â•25) will be eligible for randomization to this arm. In the standard care group, the IDP is performed but the results are not disclosed. The IDP is therefore a sham procedure. Patients randomized to receive eplerenone will be commenced on 25 mg once daily, and uptitrated to 50 mg once daily after two weeks. Treatment will be continued for a period of six months.			32860058; 28886621; 34188694; 34087335; 32819476; 32087007; 30266608	Collet JP, Thiele H, Barbato E, Barthelemy O, Bauersachs J, Bhatt DL, Dendale P, Dorobantu M, Edvardsen T, Folliguet T, Gale CP, Gilard M, Jobs A, Juni P, Lambrinou E, Lewis BS, Mehilli J, Meliga E, Merkely B, Mueller C, Roffi M, Rutten FH, Sibbing D, Siontis GCM; ESC Scientific Document Group. 2020 ESC Guidelines for the management of acute coronary syndromes in patients presenting without persistent ST-segment elevation. Eur Heart J. 2021 Apr 7;42(14):1289-1367. doi: 10.1093/eurheartj/ehaa575. No abstract available. Erratum In: Eur Heart J. 2021 May 14;42(19):1908. Eur Heart J. 2021 May 14;42(19):1925. Eur Heart J. 2021 May 13;:; Ibanez B, James S, Agewall S, Antunes MJ, Bucciarelli-Ducci C, Bueno H, Caforio ALP, Crea F, Goudevenos JA, Halvorsen S, Hindricks G, Kastrati A, Lenzen MJ, Prescott E, Roffi M, Valgimigli M, Varenhorst C, Vranckx P, Widimsky P; ESC Scientific Document Group. 2017 ESC Guidelines for the management of acute myocardial infarction in patients presenting with ST-segment elevation: The Task Force for the management of acute myocardial infarction in patients presenting with ST-segment elevation of the European Society of Cardiology (ESC). Eur Heart J. 2018 Jan 7;39(2):119-177. doi: 10.1093/eurheartj/ehx393. No abstract available.; Sykes R, Doherty D, Mangion K, Morrow A, Berry C. What an Interventionalist Needs to Know About MI with Non-obstructive Coronary Arteries. Interv Cardiol. 2021 Jun 10;16:e10. doi: 10.15420/icr.2021.10. eCollection 2021 Apr.; Pelliccia F, Pepine CJ, Berry C, Camici PG. The role of a comprehensive two-step diagnostic evaluation to unravel the pathophysiology of MINOCA: A review. Int J Cardiol. 2021 Aug 1;336:1-7. doi: 10.1016/j.ijcard.2021.05.045. Epub 2021 Jun 1.; Ford TJ, Ong P, Sechtem U, Beltrame J, Camici PG, Crea F, Kaski JC, Bairey Merz CN, Pepine CJ, Shimokawa H, Berry C; COVADIS Study Group. Assessment of Vascular Dysfunction in Patients Without Obstructive Coronary Artery Disease: Why, How, and When. JACC Cardiovasc Interv. 2020 Aug 24;13(16):1847-1864. doi: 10.1016/j.jcin.2020.05.052.; Bairey Merz CN, Pepine CJ, Shimokawa H, Berry C. Treatment of coronary microvascular dysfunction. Cardiovasc Res. 2020 Mar 1;116(4):856-870. doi: 10.1093/cvr/cvaa006.; Ford TJ, Stanley B, Good R, Rocchiccioli P, McEntegart M, Watkins S, Eteiba H, Shaukat A, Lindsay M, Robertson K, Hood S, McGeoch R, McDade R, Yii E, Sidik N, McCartney P, Corcoran D, Collison D, Rush C, McConnachie A, Touyz RM, Oldroyd KG, Berry C. Stratified Medical Therapy Using Invasive Coronary Function Testing in Angina: The CorMicA Trial. J Am Coll Cardiol. 2018 Dec 11;72(23 Pt A):2841-2855. doi: 10.1016/j.jacc.2018.09.006. Epub 2018 Sep 25.
NCT03924037		2019-04-15			2022-02-25	2019-04-17	2019-04-23	Actual							2022-02-25	2022-03-02	Actual	2018-04-27	Actual	2018-04-27	2023-02-22	2022-02-28	2023-07-31	Anticipated	2023-07-31	2023-07-31	Anticipated	2023-07-31		Interventional			Zero Suicide Plus KICKS	Integrating Intergenerational Cultural Knowledge Exchange With Zero Suicide	Recruiting		Not Applicable	222	Anticipated	University of New Mexico		2			FALSE				TRUE	FALSE	FALSE											00:10:19.900000	00:10:19.900000	OTHER							13	24	Participants randomly assigned to the Zero Suicide arm will also participate in a weekly support group until the final follow-up time point when they will be crossed-over into the intergenerational knowledge sharing group.; Participants randomly assigned to the Zero Suicide plus KICKS arm will participate in a weekly intergenerational knowledge sharing group.	Participants will attend a CBPR developed 12-session individual treatment for suicidal behavior. In addition to receiving the 12-session individual treatment, participants that are assigned to the Intergenerational Knowledge Sharing group will attend 12 weekly groups taught by tribal elders that focuses on sharing knowledge about the tribe.; Participants will attend a CBPR developed 12-session individual treatment for suicidal behavior. In addition to receiving the 12-session individual treatment, participants that are assigned to the support group will attend 12 weekly support groups led by a behavioral health specialist that focuses on social support of the youth.
NCT01183286		2010-08-13			2010-08-16	2010-08-16	2010-08-17	Estimate							2010-08-16	2010-08-17	Estimate	2023-09-10		2010-09-30	2023-08-10	2010-08-31				2023-04-12	Anticipated	2012-04-30		Interventional			CFfone: A Cell Phone Support Program for Adolescents With Cystic Fibrosis	CFfone: A Cell Phone Support Program for Adolescents With Cystic Fibrosis	Unknown status	Not yet recruiting	Phase 2	146	Anticipated	Dawkins Productions, Inc.		2			FALSE				TRUE													00:29:13.400000	00:29:13.400000	OTHER							11	20		A password-protected, secure website, which can be accessed via a web capable cell phone. The website contains age appropriate medical and behavioral information, disease management tools and social networking features for adolescents and young people who have Cystic Fibrosis.; A CF-related educational website which has some areas of CF information and services relevant to adolescents.
NCT04847791		2021-04-12			2021-04-13	2021-04-13	2021-04-19	Actual							2021-04-13	2021-04-19	Actual	2021-01-14	Actual	2021-01-14	2023-04-21	2021-04-30	2022-12-31	Anticipated	2022-12-31	2022-01-31	Anticipated	2022-01-31		Interventional	LAC		Lactoferrin in Covid-19 Hospitalized Patients	Lactoferrin for Treatment of Acute COVID-19 Infection in Hospitalized Patients: a Double-blind Multicenter Placebo-controlled Randomized Trial	Unknown status	Recruiting	Not Applicable	194	Anticipated	Paolo Manzoni		2			FALSE				TRUE	FALSE	FALSE									No		00:14:00.600000	00:14:00.600000	OTHER							18	99	Standard Anti-Covid-19 Therapy + Oral Administration of Bovine Lactoferrin 400mg (two capsules of Mosiac 200 product) every 12 h (i.e., fixed dose 800 mg / day) for 30 days and still away from meals; Standard anti-Covid-19 therapy + Placebo administration (capsule identical with the same amount as an inert compound, starch of corn powder), according to the same pattern of use.	Oral Administration of Bovine Lactoferrin -fixed dose 800 mg / day for 30 days; capsule identical with the same amount as an inert compound, starch of corn powder), according to the same pattern of use.			15332275; 32360439; 30189612; 33199997; 25182867	Andersen JH, Jenssen H, Sandvik K, Gutteberg TJ. Anti-HSV activity of lactoferrin and lactoferricin is dependent on the presence of heparan sulphate at the cell surface. J Med Virol. 2004 Oct;74(2):262-71. doi: 10.1002/jmv.20171.; Avula A, Nalleballe K, Narula N, Sapozhnikov S, Dandu V, Toom S, Glaser A, Elsayegh D. COVID-19 presenting as stroke. Brain Behav Immun. 2020 Jul;87:115-119. doi: 10.1016/j.bbi.2020.04.077. Epub 2020 Apr 28.; Yang Z, Jiang R, Chen Q, Wang J, Duan Y, Pang X, Jiang S, Bi Y, Zhang H, Lonnerdal B, Lai J, Yin S. Concentration of Lactoferrin in Human Milk and Its Variation during Lactation in Different Chinese Populations. Nutrients. 2018 Sep 5;10(9):1235. doi: 10.3390/nu10091235.; Wang Y, Wang P, Wang H, Luo Y, Wan L, Jiang M, Chu Y. Lactoferrin for the treatment of COVID-19 (Review). Exp Ther Med. 2020 Dec;20(6):272. doi: 10.3892/etm.2020.9402. Epub 2020 Oct 27.; Wakabayashi H, Oda H, Yamauchi K, Abe F. Lactoferrin for prevention of common viral infections. J Infect Chemother. 2014 Nov;20(11):666-71. doi: 10.1016/j.jiac.2014.08.003. Epub 2014 Aug 30.
NCT03886740		2019-03-19			2023-02-06	2019-03-20	2019-03-22	Actual							2023-02-06	2023-02-08	Actual	2023-05-19	Anticipated	2019-05-31	2023-02-23	2023-02-28	2023-08-21	Anticipated	2021-08-31	2023-08-21	Anticipated	2021-08-31		Interventional			Tympanostomy Tubes Versus Eustachian Tube Dilation	Tympanostomy Tubes Versus Eustachian Tube Dilation	Withdrawn		Not Applicable	0	Actual	Columbia University		2		Difficulty enrolling	FALSE				FALSE	FALSE	FALSE			TRUE						No		00:18:12.800000	00:18:12.800000	OTHER							18		Tympanostomy with pressure equalization tube placement with Ventilation (Tympanostomy) Tubes; Eustachian tube (ET) dilation with ACCLARENT AERA¬Æ Eustachian Tube Balloon Dilation System	One of two methods of reducing Eustachian Tube dysfunction will be performed and the Eustachian Tube Dysfunction Questionnaire-7 (ETDQ-7) scores will be compared			9081287; 26347263; 22374681; 28949806; 1526050; 21576556; 4842776; 25029951; 15126745; 1089852; 28940574; 29912819; 30620688	Feldmann H. [The Eustachian tube and its role in the history of otology. Images from the history of otorhinolaryngology, presented by instruments from the collection of the Ingolstadt German History Museum]. Laryngorhinootologie. 1996 Dec;75(12):783-92. doi: 10.1055/s-2007-997676. German.; Schilder AG, Bhutta MF, Butler CC, Holy C, Levine LH, Kvaerner KJ, Norman G, Pennings RJ, Poe D, Silvola JT, Sudhoff H, Lund VJ. Eustachian tube dysfunction: consensus statement on definition, types, clinical presentation and diagnosis. Clin Otolaryngol. 2015 Oct;40(5):407-11. doi: 10.1111/coa.12475. No abstract available.; McCoul ED, Anand VK, Christos PJ. Validating the clinical assessment of eustachian tube dysfunction: The Eustachian Tube Dysfunction Questionnaire (ETDQ-7). Laryngoscope. 2012 May;122(5):1137-41. doi: 10.1002/lary.23223. Epub 2012 Feb 28.; Teixeira MS, Swarts JD, Alper CM. Accuracy of the ETDQ-7 for Identifying Persons with Eustachian Tube Dysfunction. Otolaryngol Head Neck Surg. 2018 Jan;158(1):83-89. doi: 10.1177/0194599817731729. Epub 2017 Sep 26.; Browning GG, Gatehouse S. The prevalence of middle ear disease in the adult British population. Clin Otolaryngol Allied Sci. 1992 Aug;17(4):317-21. doi: 10.1111/j.1365-2273.1992.tb01004.x.; Gluth MB, McDonald DR, Weaver AL, Bauch CD, Beatty CW, Orvidas LJ. Management of eustachian tube dysfunction with nasal steroid spray: a prospective, randomized, placebo-controlled trial. Arch Otolaryngol Head Neck Surg. 2011 May;137(5):449-55. doi: 10.1001/archoto.2011.56.; Pappas JJ. Middle ear ventilation tubes. Laryngoscope. 1974 Jul;84(7):1098-117. doi: 10.1288/00005537-197407000-00004. No abstract available.; Llewellyn A, Norman G, Harden M, Coatesworth A, Kimberling D, Schilder A, McDaid C. Interventions for adult Eustachian tube dysfunction: a systematic review. Health Technol Assess. 2014 Jul;18(46):1-180, v-vi. doi: 10.3310/hta18460.; Nguyen LH, Manoukian JJ, Yoskovitch A, Al-Sebeih KH. Adenoidectomy: selection criteria for surgical cases of otitis media. Laryngoscope. 2004 May;114(5):863-6. doi: 10.1097/00005537-200405000-00014.; Bluestone CD, Cantekin EI, Beery QC. Certain effects of adenoidectomy of Eustachian tube ventilatory function. Laryngoscope. 1975 Jan;85(1):113-27. doi: 10.1288/00005537-197501000-00009.; Poe D, Anand V, Dean M, Roberts WH, Stolovitzky JP, Hoffmann K, Nachlas NE, Light JP, Widick MH, Sugrue JP, Elliott CL, Rosenberg SI, Guillory P, Brown N, Syms CA 3rd, Hilton CW, McElveen JT Jr, Singh A, Weiss RL Jr, Arriaga MA, Leopold JP. Balloon dilation of the eustachian tube for dilatory dysfunction: A randomized controlled trial. Laryngoscope. 2018 May;128(5):1200-1206. doi: 10.1002/lary.26827. Epub 2017 Sep 20.; Meyer TA, O'Malley EM, Schlosser RJ, Soler ZM, Cai J, Hoy MJ, Slater PW, Cutler JL, Simpson RJ, Clark MJ, Rizk HG, McRackan TR, D'Esposito CF, Nguyen SA. A Randomized Controlled Trial of Balloon Dilation as a Treatment for Persistent Eustachian Tube Dysfunction With 1-Year Follow-Up. Otol Neurotol. 2018 Aug;39(7):894-902. doi: 10.1097/MAO.0000000000001853.; Anand V, Poe D, Dean M, Roberts W, Stolovitzky P, Hoffmann K, Nachlas N, Light J, Widick M, Sugrue J, Elliott CL, Rosenberg S, Guillory P, Brown N, Syms C, Hilton C, McElveen J, Singh A, Weiss R, Arriaga M, Leopold J. Balloon Dilation of the Eustachian Tube: 12-Month Follow-up of the Randomized Controlled Trial Treatment Group. Otolaryngol Head Neck Surg. 2019 Apr;160(4):687-694. doi: 10.1177/0194599818821938. Epub 2019 Jan 8.
NCT04838665		2021-02-18			2021-04-08	2021-04-08	2021-04-09	Actual							2021-04-08	2021-04-09	Actual	2011-09-30	Actual	2011-09-30	2023-04-21	2021-04-30	2011-09-30	Actual	2011-09-30	2011-09-30	Actual	2011-09-30		Interventional			Changes in Vital Signs and Pupil Diameter Related to Pharmacologic Mydriasis in Premature Infants: A Randomized Double Blind Clinical Study	Changes in Vital Signs and Pupil Diameter Related to Pharmacologic Mydriasis in Premature Infants: A Randomized Double Blind Clinical Study	Completed		Phase 4	60	Actual	University of the Philippines		3			FALSE					FALSE	FALSE									Undecided		00:14:32.500000	00:14:32.500000	OTHER							1	32	20 infants were enrolled in Multiple Alternate Instillation of 0.5% cyclopentolate and 2.5% phenylephrine (MAI); Single instillation of 0.5% tropicamide + 0.5% phenylephrine (SI); Single instillation of 0.5% tropicamide + 0.5% phenylephrine with a cotton wick placed in the inferior fornix (SIW)	Multiple Alternate Instillation of 0.5% cyclopentolate and 2.5% phenylephrine (MAI) dropped every 5 minutes for two doses; Single instillation of 0.5% tropicamide + 0.5% phenylephrine; Single instillation of 0.5% tropicamide + 0.5% phenylephrine with a cotton wick weighing 0.02 milligrams placed in the inferior fornix for the entire 45 minutes
NCT04424797		2020-06-05			2022-04-18	2020-06-08	2020-06-11	Actual							2022-04-18	2022-04-25	Actual	2020-07-13	Actual	2020-07-13	2023-04-22	2022-04-30	2022-07-31	Anticipated	2022-07-31	2022-07-31	Anticipated	2022-07-31		Interventional			Prone Positioning on Admission for Hospitalized COVID-19 Pneumonia Protocol	Prone Positioning on Admission for Hospitalized COVID-19 Pneumonia Protocol	Recruiting		Not Applicable	100	Anticipated	Poudre Valley Health System		2			FALSE				FALSE	FALSE	FALSE									No		00:11:36.800000	00:11:36.800000	OTHER							18		Prone positioning; Supine Positioning	Intervention is patient in prone positioning; Intervention is patient in supine positioning
NCT01183442		2010-08-16			2015-04-16	2010-08-16	2010-08-17	Estimate							2015-04-16	2015-04-17	Estimate	2023-06-10		2010-06-30	2023-04-15	2015-04-30	2023-11-12	Actual	2012-11-30	2023-11-12	Actual	2012-11-30		Interventional			Vitamin D Supplementation in CAD and Postchallenge Hyperglycemia	Effects of Vitamin D Supplementation in Coronary Artery Disease Patients With Postchallenge Hyperglycemia and Vitamin D Deficiency on Endothelial Function and Insulin Sensitivity	Terminated		Phase 3	22	Actual	Medical University of Graz		2		unable to recruit	FALSE				FALSE													00:29:25.300000	00:29:25.300000	OTHER							40	75	vitamin D drops; placebo drops	orally administered 2800 IU of vitamin D or placebo daily
NCT03459625		2018-02-28			2022-04-21	2018-03-07	2018-03-09	Actual							2022-04-21	2022-04-25	Actual	2018-07-21	Actual	2018-07-21	2023-04-22	2022-04-30	2023-05-23	Anticipated	2023-05-31	2023-05-23	Anticipated	2023-05-31		Interventional	ASD		Mindfulness for Parents of Children With Autism Spectrum Disorder Autism Spectrum Disorder	Mindfulness and Parent Stress Reduction: Improving Outcomes for Children With Autism Spectrum Disorder	Recruiting		Not Applicable	138	Anticipated	Loma Linda University		2			FALSE				TRUE	FALSE	FALSE									No		00:12:03.900000	00:12:03.900000	OTHER							3	5	MSBR (Kabat-Zinn, 1990), 8-week group-based intervention where participants learn mindfulness skills to help alleviate parenting stress among parents of young children with Autism Spectrum Disorder.; PE is a 8-week group-based intervention to provide psychosocial support and resources for parents of young children with Autism Spectrum Disorder.	MBSR includes eight weekly 2.5-hour group sessions, a day-long (6hr) meditation retreat on the weekend during week six, 45 minutes of daily home practice guided by instructional audio CDs, and an MBSR parent workbook. Formal mindfulness exercises aim to increase the capacity for mindfulness and include a body scan, mindful yoga, and sitting meditation. Participants are also taught to practice mindfulness informally in everyday activities. In session, didactic instruction on stress physiology and using mindfulness for coping with stress in daily life is provided. Participants practice formal mindfulness exercises, break into dyads to discuss their daily homework practice, and meet as a larger group to ask questions related to the practice of mindfulness in everyday life.; The PE consists of 8-weekly 2.5-hour sessions, a day-long (6hr) Family Resource Fair during week six, daily homework that includes monitoring progress on goals identified at the end of each session, and a workbook for parents of children with special needs that provides parents with information regarding their child's development, disability, and associated considerations. Weekly topics for discussion include Preparing for Individualized Education Plan (IEP) meetings, Communicating with Teachers, Advocacy, Sibling Issues, and Community Resources.
NCT03859765		2019-02-12			2022-04-21	2019-02-27	2019-03-01	Actual							2022-04-21	2022-04-25	Actual	2019-07-23	Actual	2019-07-23	2023-12-21	2021-12-31	2021-12-20	Actual	2021-12-20	2021-12-20	Actual	2021-12-20		Interventional	Symptoms-Steps		In Person and mHealth Coping Skills Training for Symptom Management and Steps in Stem Cell Transplant Patients	Development and Pilot Testing of a Hybrid In Person and mHealth Coping Skills Training Intervention for Symptom Management and Daily Steps in Stem Cell Transplant Patients	Completed		Not Applicable	40	Actual	Duke University		2			FALSE					FALSE	FALSE											00:12:04.600000	00:12:04.600000	OTHER							18		HCT Symptoms and Steps participants will complete in-person (3) and video-conferencing (4) coping skills training and activity coaching sessions teaching cognitive behavioral coping skills to manage pain, fatigue, and distress and increase activity. Participants will be given a wireless activity tracker and a smartphone for accessing the study mobile app.; HCT Education participants will receive 1 brief in clinic session prior to discharge home providing education related to symptom management and physical activity, and a wireless activity tracker. HCT Education participants will also receive 6 brief phone calls upon return home.	HCT Symptoms and Steps will provide patients with cognitive behavioral coping skills training and activity coaching sessions to enhance their ability to manage symptoms that interfere with activity.
NCT03596125		2018-05-28			2022-12-15	2018-07-19	2018-07-23	Actual							2022-12-15	2022-12-19	Actual	2018-11-05	Actual	2018-11-05	2023-12-22	2022-12-31	2021-11-11	Actual	2021-11-11	2021-11-11	Actual	2021-11-11		Interventional			Correction of Neonatal Glutathione by N-acetylcysteine in Pregnant Women at Risk of Premature Birth (GSH MAP)	Correction of Neonatal Glutathione by N-acetylcysteine in Pregnant Women at Risk of Premature Birth	Terminated		Phase 2/Phase 3	39	Actual	Nantes University Hospital		2		difficulty of recruitment	FALSE				FALSE	FALSE	FALSE											00:12:05.400000	00:12:05.400000	OTHER							18		High risk of prematurity: 9g intravenously then 6g (per os) a day until day 7, then 1,8g (per os) a day until 37 weeks of gestational age. Moderate risk of prematurity: 6g (per os) a day until day 7 then 1,8g ( per os) a day until 37 weeks of gestational age.; High risk of prematurity: 9g intravenously then 6g (per os) a day until day 7, then 1,8g (per os) a day until 37 weeks of gestational age. Moderate risk of prematurity: 6g (per os) a day until day 7 then 1,8g ( per os) a day until 37 weeks of gestational age.	N-acetylcysteine supplementation; per os: jelly tablets Intravenous Route: Glucidion G5
NCT05343169		2022-03-08			2022-04-18	2022-04-18	2022-04-25	Actual							2022-04-18	2022-04-25	Actual	2022-05-01	Anticipated	2022-05-01	2023-03-22	2022-03-31	2026-06-30	Anticipated	2026-06-30	2025-06-30	Anticipated	2025-06-30		Interventional	CENS		Community-based Education, Navigation, and Support Intervention for Military Veterans	Evaluation of a Community-based Education, Navigation, and Support (CENS) Intervention to Reduce Opioid-related Harms Among Military Veterans	Not yet recruiting		Not Applicable	300	Anticipated	New York University		2			FALSE				TRUE	FALSE	FALSE						Data will be shared one year after completion of study or by June 2027.	(1) commitment to use data for research purposes only and not to identify individual study participants; (2) commitment to promote objectivity in research using these data by establishing standards that provide a reasonable expectation that the design, conduct, and reporting of research funded under NIH awards will be free from bias (3) commitment to use appropriate information technology systems to keep data secure; and (4) commitment to returning or destroying data after analyses are complete.		Yes	Data will be shared via openICPSR¬© Self-Deposit Package. All specific identifies will be removed from final datasets prior to release for sharing. To prevent the unlikely but possible deductive disclosure of participant identity with particular characteristics, the study team will make the data available to other investigators only after discussion and under a formal data-sharing agreement that provides for: (1) commitment to use data for research purposes only and not to identify individual study participants; (2) commitment to promote objectivity in research using these data by establishing standards that provide a reasonable expectation that the design, conduct, and reporting of research funded under NIH awards will be free from bias (3) commitment to use appropriate information technology systems to keep data secure; and (4) commitment to returning or destroying data after analyses are complete.	00:12:17.900000	00:12:17.900000	OTHER							18		Peer outreach workers will deliver Overdose Education and Naloxone to participants and provide education, navigation, and support during the 9-month intervention; Participants will receive Overdose Education and Naloxone and referrals to treatment	Education on OD risk behaviors and methods for responding to an OD, including naloxone use. Duration and dose: Single 20-minute training at time of enrollment, provided to all participants in both arms; Education about misinformation about OAT, self-care, SEP services, HIV/HCV treatment Duration/dose: 9 mos., monthly ~2 hr. group sessions + ongoing access to video archive of recorded trainings.; Help navigate access and barriers to healthcare, motivation and health goals Duration/dose: 9 mos., monthly face-to-face sessions to set goals and schedule appts, phone calls between sessions > 1x/wk.; Support with social (re)integration, isolation, relationship building Duration/dose: 9 mos., monthly face-to-face events and phone calls/texts between sessions > 1x/wk.
NCT01007253		2009-11-03	2013-03-26		2013-06-12	2009-11-03	2009-11-04	Estimate	2013-06-12	2013-07-17	Estimate				2013-06-12	2013-07-17	Estimate	2023-11-09		2009-11-30	2023-06-13	2013-06-30	2023-08-11	Actual	2011-08-31	2023-04-10	Actual	2010-04-30		Interventional			Effect of Veramyst and Olopatadine 0.2% Opthalmic Solution on Allergy Symptoms	Effect of Veramyst and Olopatadine 0.2% Opthalmic Solution Alone and In Combination on the Nasal and Ocular Symptoms of the Early Reaction to Nasal Challenge With Allergen.	Completed		Phase 4	21	Actual	University of Chicago		4			FALSE				FALSE													00:13:29.700000	00:13:29.700000	OTHER							18	45	Each subject received a total of 4 weeks of treatment (1 week per treatment with 2 week washout period between treatments) in the following order: fluticasone furoate (FF) nasal spray and PL eye drops (FF/PL) PL nasal spray and olopatadine (OLO) 0.2% ophthalmic solution (PL/OLO), FF nasal spray and olopatadine (OLO) 0.2% ophthalmic solution (FF/OLO), and placebo (PL) nasal spray and PL eye drops (PL/PL).; Each subject received a total of 4 weeks of treatment (1 week per treatment with 2 week washout period between treatments) in the following order: PL nasal spray and olopatadine (OLO) 0.2% ophthalmic solution (PL/OLO), FF nasal spray and olopatadine (OLO) 0.2% ophthalmic solution (FF/OLO), placebo (PL) nasal spray and PL eye drops (PL/PL), and fluticasone furoate (FF) nasal spray and PL eye drops (FF/PL).; Each subject received a total of 4 weeks of treatment (1 week per treatment with 2 week washout period between treatments) in the following order: FF nasal spray and olopatadine (OLO) 0.2% ophthalmic solution (FF/OLO), placebo (PL) nasal spray and PL eye drops (PL/PL), fluticasone furoate (FF) nasal spray and PL eye drops (FF/PL), and PL nasal spray and olopatadine (OLO) 0.2% ophthalmic solution (PL/OLO).; Each subject received a total of 4 weeks of treatment (1 week per treatment with 2 week washout period between treatments) in the following order: placebo (PL) nasal spray and PL eye drops (PL/PL), fluticasone furoate (FF) nasal spray and PL eye drops (FF/PL), PL nasal spray and olopatadine (OLO) 0.2% ophthalmic solution (PL/OLO), and FF nasal spray and olopatadine (OLO) 0.2% ophthalmic solution (FF/OLO).	2 puffs of PL nasal spray (from GlaxoSmithKline) in each nostril once a day for 1 week; 2 puffs of FF nasal spray in each nostril once a day for 1 week; 1 drop of placebo eye drops (lubricant eye drops with active ingredients 0.3% glycerin) in each eye once a day for 1 week; 1 drop of OLO eye drops in each eye once a day for 1 week	0.001; 0.05; 0.001; 0.11; 0.001		23406601	Baroody FM, Logothetis H, Vishwanath S, Bashir M, Detineo M, Naclerio RM. Effect of intranasal fluticasone furoate and intraocular olopatadine on nasal and ocular allergen-induced symptoms. Am J Rhinol Allergy. 2013 Jan;27(1):48-53. doi: 10.2500/ajra.2013.27.3841.	Healthy patients age 18-50 completed an allergy questionnaire and underwent skin puncture testing for confirmation of allergy to grass or ragweed. Female subjects were given pregnancy tests. Patients who were eligible then underwent a screening nasal challenge with either grass or ragweed allergen depending on their skin test results and history.	0	0	0
NCT04296279		2020-02-18			2021-04-14	2020-03-02	2020-03-05	Actual							2021-04-14	2021-04-19	Actual	2020-03-20	Actual	2020-03-20	2023-04-21	2021-04-30	2023-12-22	Anticipated	2022-12-31	2023-12-21	Anticipated	2021-12-31		Interventional			A Trial For The Study of Falciparum Malaria Protein 014 Administered Via Intramuscular Injection in Healthy Adults	Phase 1 Clinical Trial With Controlled Human Malaria Infection (CHMI) for Safety, Protective Efficacy, and Immunogenicity of Plasmodium Falciparum Malaria Protein (FMP014) Administered Intramuscularly With ALFQ Healthy Malaria-Na√Øve Adults	Unknown status	Recruiting	Phase 1	46	Anticipated	U.S. Army Medical Research and Development Command		6			FALSE				FALSE	TRUE	FALSE									No		00:13:45	00:13:45	FED							18	55	Part A vaccinees in the "low dose" arm will receive the lower dosing (20 Œºg FMP014 per 0.5 mL ALFQ) approximately 2 weeks prior to each vaccination. Vaccination to be delivered on 0,1,2 month.; Part A vaccinees in the "high dose" arm will receive the lower dosing (40 Œºg FMP014 per 1.0 mL ALFQ) approximately 2 weeks prior to each vaccination. Vaccination to be delivered on 0,1,2 month.; Part B vaccinees in the "high dose" arm will receive the lower dosing (40 Œºg FMP014 per 1.0 mL ALFQ) approximately 2 weeks prior to each vaccination. Vaccination to be delivered on 4,5,6 month.; Part B vaccinees in the "high dose" arm will receive the lower dosing (40 Œºg FMP014 per 1.0 mL ALFQ) approximately 2 weeks prior to each vaccination. Vaccination to be delivered on 0,1,6 month.; Part B vaccinees in the "high dose" arm will receive the lower dosing (40 Œºg FMP014 per 1.0 mL ALFQ) approximately 2 weeks prior to each vaccination. Vaccination to be delivered on 0,1,6 month.; Up to 6 subjects will be enrolled (defined as receiving malaria challenge) later in the trial to serve as challenge controls. Additional subjects may be recruited as alternates to ensure that 6 control subjects undergo the challenge. Any alternates not challenged will be released from the study at day of challenge.	Falciparum Malaria Protein-14; ALF with QS-21, saponin molecule derived from the tree bark of Quillaja species
NCT02870751		2016-08-13			2018-09-10	2016-08-13	2016-08-17	Estimate							2018-09-10	2018-09-11	Actual	2023-05-16		2016-05-31	2023-09-18	2018-09-30	2023-09-19	Anticipated	2019-09-30	2023-12-18	Anticipated	2018-12-31		Interventional	ETECvacWP2		Human Challenge Model With ST-only Enterotoxigenic Escherichia Coli	Developing A Human Challenge Model For Evaluating Vaccines Against ST-producing Enterotoxigenic Escherichia Coli	Unknown status	Recruiting	Phase 1	30	Anticipated	University of Bergen		1			FALSE				TRUE											Yes	Data and samples may be shared with current and future partners	00:13:57.400000	00:13:57.400000	OTHER							18	45	Oral inoculum of several doses of bacteria to establish range to achieve diarrhea attack rate in around 70% of volunteers.				25190096; 26509875; 21078854; 20534806; 31665141	Skrede S, Steinsland H, Sommerfelt H, Aase A, Brandtzaeg P, Langeland N, Cox RJ, Saevik M, Wallevik M, Skutlaberg DH, Tellevik MG, Sack DA, Nataro JP, Guttormsen AB. Experimental infection of healthy volunteers with enterotoxigenic Escherichia coli wild-type strain TW10598 in a hospital ward. BMC Infect Dis. 2014 Sep 4;14:482. doi: 10.1186/1471-2334-14-482.; Aase A, Sommerfelt H, Petersen LB, Bolstad M, Cox RJ, Langeland N, Guttormsen AB, Steinsland H, Skrede S, Brandtzaeg P. Salivary IgA from the sublingual compartment as a novel noninvasive proxy for intestinal immune induction. Mucosal Immunol. 2016 Jul;9(4):884-93. doi: 10.1038/mi.2015.107. Epub 2015 Oct 28.; Sahl JW, Steinsland H, Redman JC, Angiuoli SV, Nataro JP, Sommerfelt H, Rasko DA. A comparative genomic analysis of diverse clonal types of enterotoxigenic Escherichia coli reveals pathovar-specific conservation. Infect Immun. 2011 Feb;79(2):950-60. doi: 10.1128/IAI.00932-10. Epub 2010 Nov 15.; Steinsland H, Lacher DW, Sommerfelt H, Whittam TS. Ancestral lineages of human enterotoxigenic Escherichia coli. J Clin Microbiol. 2010 Aug;48(8):2916-24. doi: 10.1128/JCM.02432-09. Epub 2010 Jun 9.; Sakkestad ST, Steinsland H, Skrede S, Lillebo K, Skutlaberg DH, Guttormsen AB, Zavialov A, Paavilainen S, Soyland H, Saevik M, Heien AR, Tellevik MG, Barry E, Langeland N, Sommerfelt H, Hanevik K. A new human challenge model for testing heat-stable toxin-based vaccine candidates for enterotoxigenic Escherichia coli diarrhea - dose optimization, clinical outcomes, and CD4+ T cell responses. PLoS Negl Trop Dis. 2019 Oct 30;13(10):e0007823. doi: 10.1371/journal.pntd.0007823. eCollection 2019 Oct.
NCT01011309		2009-11-09	2013-09-16		2013-11-15	2009-11-10	2009-11-11	Estimate	2013-09-16	2013-11-18	Estimate				2013-11-15	2013-12-11	Estimate	2023-10-09		2009-10-31	2023-11-13	2013-11-30	2023-12-11	Actual	2011-12-31	2023-05-11	Actual	2011-05-31		Interventional			A Study of the Efficacy and Safety of the LEISH-F2 + MPL-SE Vaccine for Treatment of Cutaneous Leishmaniasis	A Phase 2, Randomized, Open-Label, Controlled Study to Evaluate the Efficacy, Safety, and Immunogenicity of the LEISH-F2 + MPL-SE Vaccine in the Treatment of Patients With Cutaneous Leishmaniasis	Completed		Phase 2	45	Actual	IDRI		2			FALSE				TRUE													00:14:11.900000	00:14:11.900000	OTHER						139	18	70	Recombinant three antigen Leishmania polyprotein + MPL-SE adjuvant; 20 mg/kg/day IV for 20 days	10 Œºg LEISH-F2 + 25 Œºg MPL-SE on Days 0, 28 and 56; 20 mg/kg/day IV daily for 20 days					Patients with CL were actively recruited from Andean mountain regions endemic for transmission of Leishmania peruviana. Patients were treated in a medical clinic at the Instituto de Medicina Tropical 'Alexander von Humboldt', Universidad Peruana Cayetano Heredia, Lima, Peru.	44	2	0	24
NCT01001325		2009-10-23	2011-05-13		2012-04-18	2009-10-23	2009-10-26	Estimate	2011-05-13	2011-06-15	Estimate				2012-04-18	2012-04-20	Estimate	2023-10-09		2009-10-31	2023-04-12	2012-04-30	2023-07-10	Actual	2010-07-31	2023-03-10	Actual	2010-03-31		Interventional			Does Seasonal Influenza Vaccination Affect the Incidence of pH1N1 Influenza?	A Randomized Controlled Trial of the Effect of Seasonal Influenza Vaccination on the Incidence of Infection Due to the 2009 H1N1 Influenza	Completed		Phase 3	468	Actual	Mount Sinai Hospital, Canada		2			FALSE				TRUE													00:15:53.300000	00:15:53.300000	OTHER							18	60	Receipt of Fluviral seasonal (2009-2010, Canadian) influenza vaccination as per manufacturers specification; 0.5 mL normal saline	0.5 mL intramuscular; 0.5 mL intramuscular	0.685	95			Enrolment start: October 5, 2009 Enrolment complete: February 3, 2010 Enrolment was conducted from a variety of work places and university settings.	0	2	0	2
NCT02704897		2016-03-02			2019-02-11	2016-03-04	2016-03-10	Estimate							2019-02-11	2019-02-15	Actual	2023-07-16		2016-07-31	2023-02-19	2019-02-28	2023-07-19	Anticipated	2019-07-31	2023-06-19	Anticipated	2019-06-30		Interventional	TWIST		Tracking Wound Infection With Smartphone Technology	Can a Smartphone-delivered Tool Facilitate the Assessment of Surgical Site Infection, and Result in Earlier Treatment? A Randomized-controlled Trial in Emergency Surgery Patients.	Unknown status	Recruiting	Not Applicable	500	Anticipated	University of Edinburgh		2			FALSE				FALSE											No		00:16:11.200000	00:16:11.200000	OTHER							16		Wound assessment tool - delivered via a smartphone. A link will be sent to participants on discharge, which can be accessed at any point should they have concerns about their wound. They will also be sent the tool at 3 additional time-points.; Normal Post-operative Care	A set of questions relating to the symptoms of wound infection			31585971	McLean KA, Mountain KE, Shaw CA, Drake TM, Ots R, Knight SR, Fairfield CJ, Sgro A, Skipworth RJE, Wigmore SJ, Potter MA, Harrison EM. Can a smartphone-delivered tool facilitate the assessment of surgical site infection and result in earlier treatment? Tracking wound infection with smartphone technology (TWIST): protocol for a randomised controlled trial in emergency surgery patients. BMJ Open. 2019 Oct 3;9(10):e029620. doi: 10.1136/bmjopen-2019-029620.
NCT00617695		2008-02-06			2009-04-03	2008-02-06	2008-02-18	Estimate							2009-04-03	2009-04-06	Estimate	2023-09-03		2003-09-30	2023-04-09	2009-04-30	2023-10-04	Actual	2004-10-31					Interventional			Efficacy of Zolmitriptan (Zomig) in the Treatment of Migraines in Adolescents	A Multicenter, Double-Blind, Randomized, Placebo-Controlled, 2-Way Crossover Study With Single-Blind, Placebo-Challenge Evaluating the Efficacy of Zolmitriptan (Zomig) Nasal Spray 5mg, in the Treatment of Acute Migraine Headache in Adolescents.	Completed		Phase 3	247	Actual	AstraZeneca		2			FALSE																	00:16:42.500000	00:16:42.500000	INDUSTRY							12	17		5mg nasal spray
NCT02692027		2016-02-21			2019-02-16	2016-02-21	2016-02-25	Estimate							2019-02-16	2019-02-19	Actual	2023-02-16	Actual	2016-02-29	2023-02-19	2019-02-28	2023-12-18	Actual	2018-12-31	2023-10-17	Actual	2017-10-31		Interventional	CASCADE		Same-day ART Initiation Versus Standard of Care After Positive HIV-test Result in Rural Lesotho	Same Day Community-based ART Initiation Versus Clinic-based Pre-ART Assessment and Counselling for Individuals Newly Tested HIV-positive During Community-based HIV Testing in Rural Lesotho - a Randomized Controlled Trial	Completed		Phase 3	276	Actual	Swiss Tropical & Public Health Institute		2			FALSE				TRUE											Undecided		00:16:53.300000	00:16:53.300000	OTHER							18		Standard of care in Lesotho. ART-initiation after at least two clinic visits for pre-ART counseling and monthly follow-up visits at the clinic thereafter.; Proposition of same-day ART initiation with less frequent follow-up visits thereafter.	Participants tested HIV-positive during community-based HIV testing and randomized to the intervention group receive post-test counseling and on-the-spot clinical and laboratory assessment. Directly after the positive HIV-test result the study nurse assesses the participant clinically and performs point-of-care laboratory baseline testing. Thereafter, the participant receives a standardized short adherence counselling. After adherence counseling the participant is offered to start ART immediately. Those who decide to start ART during the visit or intend to start within seven days will receive a 30 day ART-supply and an follow-up appointment at the clinic within 12 to 16 days. In order to reduce travel time and transport cost, participants who are clinically stable, will have their follow-up visits and ART refills more widely spaced with appointments at 6 weeks, 3, 6, (9) and 12 months after ART initiation.; Individuals found HIV-positive during the community-based HIV testing campaigns and randomized to the control arm receive post-test counselling and a referral letter with an appointment at their chosen health facility. On the first visit to the clinic, the participant receives laboratory assessment and a first adherence counselling session. The participant must then return to the clinic to receive his/her laboratory results and to undergo a second adherence counselling session. Once the participant has started ART, the first and second follow-up visits are scheduled for 14 and 28 days after ART initiation, respectively. Thereafter, follow-up visits are scheduled monthly until 6 months after ART initiation. If the participant is clinically stable, clinical follow-up visits may then be spaced to 3-monthly intervals, but refills of ART must still be collected on a monthly basis.			21767103; 26193126; 26192873; 24740087; 26598776; 25384357; 24676559; 25735869; 26086089; 23199799; 25276515; 26117719; 24926028; 26058983; 25753897; 23011400; 24326605; 25513807; 25323298; 25095831; 24103560; 22781227; 31781759; 31676001; 29509839; 27080120	90-90-90 An ambitious treatment target to help end the AIDS epidemic. UNAIDS / JC2684 (accessed October 30th 2014 at www.unaids.org) 2014.; Cohen MS, Chen YQ, McCauley M, Gamble T, Hosseinipour MC, Kumarasamy N, Hakim JG, Kumwenda J, Grinsztejn B, Pilotto JH, Godbole SV, Mehendale S, Chariyalertsak S, Santos BR, Mayer KH, Hoffman IF, Eshleman SH, Piwowar-Manning E, Wang L, Makhema J, Mills LA, de Bruyn G, Sanne I, Eron J, Gallant J, Havlir D, Swindells S, Ribaudo H, Elharrar V, Burns D, Taha TE, Nielsen-Saines K, Celentano D, Essex M, Fleming TR; HPTN 052 Study Team. Prevention of HIV-1 infection with early antiretroviral therapy. N Engl J Med. 2011 Aug 11;365(6):493-505. doi: 10.1056/NEJMoa1105243. Epub 2011 Jul 18.; TEMPRANO ANRS 12136 Study Group; Danel C, Moh R, Gabillard D, Badje A, Le Carrou J, Ouassa T, Ouattara E, Anzian A, Ntakpe JB, Minga A, Kouame GM, Bouhoussou F, Emieme A, Kouame A, Inwoley A, Toni TD, Ahiboh H, Kabran M, Rabe C, Sidibe B, Nzunetu G, Konan R, Gnokoro J, Gouesse P, Messou E, Dohoun L, Kamagate S, Yao A, Amon S, Kouame AB, Koua A, Kouame E, Ndri Y, Ba-Gomis O, Daligou M, Ackoundze S, Hawerlander D, Ani A, Dembele F, Kone F, Guehi C, Kanga C, Koule S, Seri J, Oyebi M, Mbakop N, Makaila O, Babatunde C, Babatounde N, Bleoue G, Tchoutedjem M, Kouadio AC, Sena G, Yededji SY, Assi R, Bakayoko A, Mahassadi A, Attia A, Oussou A, Mobio M, Bamba D, Koman M, Horo A, Deschamps N, Chenal H, Sassan-Morokro M, Konate S, Aka K, Aoussi E, Journot V, Nchot C, Karcher S, Chaix ML, Rouzioux C, Sow PS, Perronne C, Girard PM, Menan H, Bissagnene E, Kadio A, Ettiegne-Traore V, Moh-Semde C, Kouame A, Massumbuko JM, Chene G, Dosso M, Domoua SK, N'Dri-Yoman T, Salamon R, Eholie SP, Anglaret X. A Trial of Early Antiretrovirals and Isoniazid Preventive Therapy in Africa. N Engl J Med. 2015 Aug 27;373(9):808-22. doi: 10.1056/NEJMoa1507198. Epub 2015 Jul 20.; INSIGHT START Study Group; Lundgren JD, Babiker AG, Gordin F, Emery S, Grund B, Sharma S, Avihingsanon A, Cooper DA, Fatkenheuer G, Llibre JM, Molina JM, Munderi P, Schechter M, Wood R, Klingman KL, Collins S, Lane HC, Phillips AN, Neaton JD. Initiation of Antiretroviral Therapy in Early Asymptomatic HIV Infection. N Engl J Med. 2015 Aug 27;373(9):795-807. doi: 10.1056/NEJMoa1506816. Epub 2015 Jul 20.; Jones A, Cremin I, Abdullah F, Idoko J, Cherutich P, Kilonzo N, Rees H, Hallett T, O'Reilly K, Koechlin F, Schwartlander B, de Zalduondo B, Kim S, Jay J, Huh J, Piot P, Dybul M. Transformation of HIV from pandemic to low-endemic levels: a public health approach to combination prevention. Lancet. 2014 Jul 19;384(9939):272-9. doi: 10.1016/S0140-6736(13)62230-8. Epub 2014 Apr 14.; Guideline on When to Start Antiretroviral Therapy and on Pre-Exposure Prophylaxis for HIV. Geneva: World Health Organization; 2015 Sep. Available from http://www.ncbi.nlm.nih.gov/books/NBK327115/; Hull M, Lange J, Montaner JS. Treatment as prevention--where next? Curr HIV/AIDS Rep. 2014 Dec;11(4):496-504. doi: 10.1007/s11904-014-0237-5.; Delva W, Abdool Karim Q. The HIV epidemic in Southern Africa - Is an AIDS-free generation possible? Curr HIV/AIDS Rep. 2014 Jun;11(2):99-108. doi: 10.1007/s11904-014-0205-0.; MacCarthy S, Hoffmann M, Ferguson L, Nunn A, Irvin R, Bangsberg D, Gruskin S, Dourado I. The HIV care cascade: models, measures and moving forward. J Int AIDS Soc. 2015 Mar 2;18(1):19395. doi: 10.7448/IAS.18.1.19395. eCollection 2015.; Yehia BR, Stephens-Shields AJ, Fleishman JA, Berry SA, Agwu AL, Metlay JP, Moore RD, Christopher Mathews W, Nijhawan A, Rutstein R, Gaur AH, Gebo KA; HIV Research Network. The HIV Care Continuum: Changes over Time in Retention in Care and Viral Suppression. PLoS One. 2015 Jun 18;10(6):e0129376. doi: 10.1371/journal.pone.0129376. eCollection 2015.; Kranzer K, Govindasamy D, Ford N, Johnston V, Lawn SD. Quantifying and addressing losses along the continuum of care for people living with HIV infection in sub-Saharan Africa: a systematic review. J Int AIDS Soc. 2012 Nov 19;15(2):17383. doi: 10.7448/IAS.15.2.17383.; Mills EJ, Nachega JB, Ford N. Can we stop AIDS with antiretroviral-based treatment as prevention? Glob Health Sci Pract. 2013 Mar 21;1(1):29-34. doi: 10.9745/GHSP-D-12-00053. eCollection 2013 Mar.; Piot P, Abdool Karim SS, Hecht R, Legido-Quigley H, Buse K, Stover J, Resch S, Ryckman T, Mogedal S, Dybul M, Goosby E, Watts C, Kilonzo N, McManus J, Sidibe M; UNAIDS-Lancet Commission. Defeating AIDS--advancing global health. Lancet. 2015 Jul 11;386(9989):171-218. doi: 10.1016/S0140-6736(15)60658-4. Epub 2015 Jun 24. No abstract available. Erratum In: Lancet. 2015 Jul 11;386(9989):136.; Nachega JB, Uthman OA, del Rio C, Mugavero MJ, Rees H, Mills EJ. Addressing the Achilles' heel in the HIV care continuum for the success of a test-and-treat strategy to achieve an AIDS-free generation. Clin Infect Dis. 2014 Jul;59 Suppl 1(Suppl 1):S21-7. doi: 10.1093/cid/ciu299.; Naik R, Doherty T, Jackson D, Tabana H, Swanevelder S, Thea DM, Feeley FG, Fox MP. Linkage to care following a home-based HIV counselling and testing intervention in rural South Africa. J Int AIDS Soc. 2015 Jun 8;18(1):19843. doi: 10.7448/IAS.18.1.19843. eCollection 2015.; Parker LA, Jobanputra K, Rusike L, Mazibuko S, Okello V, Kerschberger B, Jouquet G, Cyr J, Teck R. Feasibility and effectiveness of two community-based HIV testing models in rural Swaziland. Trop Med Int Health. 2015 Jul;20(7):893-902. doi: 10.1111/tmi.12501. Epub 2015 Apr 2.; Clouse K, Pettifor AE, Maskew M, Bassett J, Van Rie A, Behets F, Gay C, Sanne I, Fox MP. Patient retention from HIV diagnosis through one year on antiretroviral therapy at a primary health care clinic in Johannesburg, South Africa. J Acquir Immune Defic Syndr. 2013 Feb 1;62(2):e39-46. doi: 10.1097/QAI.0b013e318273ac48.; Gerdts SE, Wagenaar BH, Micek MA, Farquhar C, Kariaganis M, Amos J, Gimbel S, Pfeiffer J, Gloyd S, Sherr K. Linkage to HIV care and antiretroviral therapy by HIV testing service type in Central Mozambique: a retrospective cohort study. J Acquir Immune Defic Syndr. 2014 Jun 1;66(2):e37-44. doi: 10.1097/QAI.0000000000000081.; Labhardt ND, Motlomelo M, Cerutti B, Pfeiffer K, Kamele M, Hobbins MA, Ehmer J. Home-based versus mobile clinic HIV testing and counseling in rural Lesotho: a cluster-randomized trial. PLoS Med. 2014 Dec 16;11(12):e1001768. doi: 10.1371/journal.pmed.1001768. eCollection 2014 Dec.; Okeke NL, Ostermann J, Thielman NM. Enhancing linkage and retention in HIV care: a review of interventions for highly resourced and resource-poor settings. Curr HIV/AIDS Rep. 2014 Dec;11(4):376-92. doi: 10.1007/s11904-014-0233-9.; Govindasamy D, Meghij J, Kebede Negussi E, Clare Baggaley R, Ford N, Kranzer K. Interventions to improve or facilitate linkage to or retention in pre-ART (HIV) care and initiation of ART in low- and middle-income settings--a systematic review. J Int AIDS Soc. 2014 Aug 1;17(1):19032. doi: 10.7448/IAS.17.1.19032. eCollection 2014.; Posse M, Baltussen R. Costs of providing food assistance to HIV/AIDS patients in Sofala province, Mozambique: a retrospective analysis. Cost Eff Resour Alloc. 2013 Aug 28;11(1):20. doi: 10.1186/1478-7547-11-20.; Govindasamy D, Ford N, Kranzer K. Risk factors, barriers and facilitators for linkage to antiretroviral therapy care: a systematic review. AIDS. 2012 Oct 23;26(16):2059-67. doi: 10.1097/QAD.0b013e3283578b9b.; Amstutz A, Brown JA, Ringera I, Muhairwe J, Lejone TI, Klimkait T, Glass TR, Labhardt ND. Engagement in Care, Viral Suppression, Drug Resistance, and Reasons for Nonengagement After Home-Based Same-Day Antiretroviral Therapy Initiation in Lesotho: A Two-Year Follow-up of the CASCADE Trial. Clin Infect Dis. 2020 Dec 17;71(10):2608-2614. doi: 10.1093/cid/ciz1126.; Labhardt ND, Ringera I, Lejone TI, Amstutz A, Klimkait T, Muhairwe J, Glass TR. Effect and cost of two successive home visits to increase HIV testing coverage: a prospective study in Lesotho, Southern Africa. BMC Public Health. 2019 Nov 1;19(1):1441. doi: 10.1186/s12889-019-7784-z.; Labhardt ND, Ringera I, Lejone TI, Klimkait T, Muhairwe J, Amstutz A, Glass TR. Effect of Offering Same-Day ART vs Usual Health Facility Referral During Home-Based HIV Testing on Linkage to Care and Viral Suppression Among Adults With HIV in Lesotho: The CASCADE Randomized Clinical Trial. JAMA. 2018 Mar 20;319(11):1103-1112. doi: 10.1001/jama.2018.1818.; Labhardt ND, Ringera I, Lejone TI, Masethothi P, Thaanyane T, Kamele M, Gupta RS, Thin K, Cerutti B, Klimkait T, Fritz C, Glass TR. Same day ART initiation versus clinic-based pre-ART assessment and counselling for individuals newly tested HIV-positive during community-based HIV testing in rural Lesotho - a randomized controlled trial (CASCADE trial). BMC Public Health. 2016 Apr 14;16:329. doi: 10.1186/s12889-016-2972-6.
NCT03970057		2019-05-29			2022-04-04	2019-05-29	2019-05-31	Actual							2022-04-04	2022-04-12	Actual	2021-07-01	Actual	2021-07-01	2023-04-22	2022-04-30	2023-12-23	Anticipated	2023-12-31	2023-12-23	Anticipated	2023-12-31		Interventional			MoodUP in Improving Psychological Outcomes Among Perinatal Women	Internet-based Cognitive Behavioural Therapy (MoodUP) in Improving Psychological Outcomes Among Perinatal Women: A Prospective Randomised Double-blind Parallel-group Trial	Recruiting		Not Applicable	364	Anticipated	National University of Singapore		2			FALSE				FALSE	FALSE	FALSE											00:17:43.300000	00:17:43.300000	OTHER							21			MoodUP is an iCBT intervention that is tailored to perinatal women. The core content is presented via different types of devices, such as smartphones, tablets, laptops, or desktops, connected to the internet. The program is designed as an integration of online sessions, self-monitoring, homework, peer support, and therapist support. MoodUP consists of six online sessions focused on CBT skills for improving stress, anxiety, and depressive symptoms among at-risk antenatal women; each session takes between 30 and 40 minutes to complete. The content of the sessions will be as follows: Session 1: Managing mood, Session 2: Psychoeducation, Session 3: Cognitive restructuring, Session 4: Behavioural activation, Session5: Lifestyle modification, Session 6: Problem-solving.; Participants will receive a series of six, weekly online sessions comprising general antenatal education. The content of the sessions will be as follows: Session 1: Parenthood; Session 2: Diet; Session 3: Exercise; Session 4: Breastfeeding; Session 5: Rest and sleep and Session 6: Common pregnancy problems.			25742186; 27106946; 24387236; 28455276; 20164043; 23260806; 25121986; 23920638; 15680294; 16367493	Olthuis JV, Watt MC, Bailey K, Hayden JA, Stewart SH. Therapist-supported Internet cognitive behavioural therapy for anxiety disorders in adults. Cochrane Database Syst Rev. 2015 Mar 5;(3):CD011565. doi: 10.1002/14651858.CD011565.; Agius A, Xuereb RB, Carrick-Sen D, Sultana R, Rankin J. The co-existence of depression, anxiety and post-traumatic stress symptoms in the perinatal period: A systematic review. Midwifery. 2016 May;36:70-9. doi: 10.1016/j.midw.2016.02.013. Epub 2016 Mar 4.; Beck AT, Haigh EA. Advances in cognitive theory and therapy: the generic cognitive model. Annu Rev Clin Psychol. 2014;10:1-24. doi: 10.1146/annurev-clinpsy-032813-153734. Epub 2014 Jan 2.; Lau Y, Htun TP, Wong SN, Tam WSW, Klainin-Yobas P. Therapist-Supported Internet-Based Cognitive Behavior Therapy for Stress, Anxiety, and Depressive Symptoms Among Postpartum Women: A Systematic Review and Meta-Analysis. J Med Internet Res. 2017 Apr 28;19(4):e138. doi: 10.2196/jmir.6712.; Webb TL, Joseph J, Yardley L, Michie S. Using the internet to promote health behavior change: a systematic review and meta-analysis of the impact of theoretical basis, use of behavior change techniques, and mode of delivery on efficacy. J Med Internet Res. 2010 Feb 17;12(1):e4. doi: 10.2196/jmir.1376.; Hope DA, Burns JA, Hayes SA, Herbert JD, Warner MD. Automatic Thoughts and Cognitive Restructuring in Cognitive Behavioral Group Therapy for Social Anxiety Disorder. Cognitive Therapy and Research. 2010;34(1):1-12.; Faulconbridge LF, Wadden TA, Thomas JG, Jones-Corneille LR, Sarwer DB, Fabricatore AN. Changes in depression and quality of life in obese individuals with binge eating disorder: bariatric surgery versus lifestyle modification. Surg Obes Relat Dis. 2013 Sep-Oct;9(5):790-6. doi: 10.1016/j.soard.2012.10.010. Epub 2012 Nov 14.; Ebert DD, Lehr D, Boss L, Riper H, Cuijpers P, Andersson G, Thiart H, Heber E, Berking M. Efficacy of an internet-based problem-solving training for teachers: results of a randomized controlled trial. Scand J Work Environ Health. 2014 Nov;40(6):582-96. doi: 10.5271/sjweh.3449. Epub 2014 Aug 13.; Eysenbach G. CONSORT-EHEALTH: implementation of a checklist for authors and editors to improve reporting of web-based and mobile randomized controlled trials. Stud Health Technol Inform. 2013;192:657-61.; Lovibond, S. H., & Lovibond, P. F. (1995). Manual for the Depression Anxiety Stress Scales (Second ed.). Sydney: Psychology Foundation of Australia.; Hollon, S. D., & Kendall, P. C. (1980). Cognitive self-statements in depression: Development of an automatic thoughts questionnaire. Cognitive Therapy and Research, 4(4), 383-395. doi:10.1007/BF01178214; Hays RD, Martin SA, Sesti AM, Spritzer KL. Psychometric properties of the Medical Outcomes Study Sleep measure. Sleep Med. 2005 Jan;6(1):41-4. doi: 10.1016/j.sleep.2004.07.006. Epub 2004 Nov 11.; Diener E, Emmons RA, Larsen RJ, Griffin S. The Satisfaction With Life Scale. J Pers Assess. 1985 Feb;49(1):71-5. doi: 10.1207/s15327752jpa4901_13.; World Health Organization. (1998). Regional Office for Europe: Wellbeing Measures in Primary Health Care: the Depcare Project. Paper presented at the Report on a WHO Meeting.; Bech, P. (2012). Clinical Psychometrics. Oxford: Wiley-Blackwell.
NCT05368675		2022-04-26			2022-05-05	2022-05-05	2022-05-10	Actual							2022-05-05	2022-05-10	Actual	2013-12-18	Actual	2013-12-18	2023-05-22	2022-05-31	2018-08-31	Actual	2018-08-31	2017-08-31	Actual	2017-08-31		Interventional	OIT-HCMC		Medication-assisted Treatment for Injecting Drug Users in Vietnam	A Pilot Implementation Project of Methadone and Suboxone¬Æ for Injecting Drug Users in Ho Chi Minh City, Vietnam	Completed		Phase 4	448	Actual	University of Pennsylvania					FALSE				TRUE	FALSE	FALSE									No		00:18:23.700000	00:18:23.700000	OTHER							18			This is an open-label study. The project proposes to enroll up to 500 opiate dependent individuals entering Medication Assisted Treatment (Methadone or buprenorphine/naloxone) at Go Vap Clinic, HCMC, Vietnam. All participants who appear to meet inclusion criteria and who express interest in drug treatment will be invited to be screened for participation in the research. All participants will receive BDRC sessions (weekly for 12 weeks, monthly thereafter until week 52).
NCT04596319		2020-10-15			2022-12-20	2020-10-20	2020-10-22	Actual							2022-12-20	2022-12-22	Actual	2020-12-22	Actual	2020-12-22	2023-12-22	2022-12-31	2023-03-23	Anticipated	2023-03-31	2022-12-14	Actual	2022-12-14		Interventional	SWARM-Pa		Ph 1/2 Study Evaluating Safety and Tolerability of Inhaled AP-PA02 in Subjects With Chronic Pseudomonas Aeruginosa Lung Infections and Cystic Fibrosis	A Phase 1b/2a, Multi-Center, Double-Blind, Randomized, Placebo-Controlled, Single and Multiple Ascending Dose Study to Evaluate the Safety and Tolerability of AP-PA02 Multi-Phage Therapeutic Candidate for Inhalation in Subjects With Cystic Fibrosis and Chronic Pulmonary Pseudomonas Aeruginosa (Pa) Infection	Active, not recruiting		Phase 1/Phase 2	29	Actual	Armata Pharmaceuticals, Inc.		2			FALSE				TRUE	TRUE	FALSE									No		00:19:20.300000	00:19:20.300000	INDUSTRY							18		Anti-pseudomonal bacteriophage; Inactive isotonic solution	Bacteriophage administered via inhalation; Inactive Placebo administered via inhalation
NCT04789746		2021-03-03			2023-02-08	2021-03-05	2021-03-10	Actual							2023-02-08	2023-02-09	Actual	2019-02-20	Actual	2019-02-20	2023-02-23	2023-02-28	2023-12-23	Anticipated	2023-12-31	2023-12-23	Anticipated	2023-12-31		Interventional			Ready, Set, Go! A Physical Fitness Intervention for Children With Mobility Challenges	Ready, Set, Go! A Physical Fitness Intervention for Children With Mobility Challenges	Enrolling by invitation		Not Applicable	25	Anticipated	Northwestern University		1			FALSE				TRUE	FALSE	FALSE									Undecided		00:21:47.900000	00:21:47.900000	OTHER							6	18	Participants that will join the running program.	The intervention being piloted is a 6-8 week running program modified from a running curriculum designed for school-aged children. The children will use a RaceRunner device to facilitate their participation, but this device is not explicitly evaluated in this study. Depending on transportation, they may be given access to the device in their home or school between sessions after it has been fit for them. If given access, guardians will be instructed on care and usage.
NCT02688673		2016-02-18			2016-02-18	2016-02-18	2016-02-23	Estimate							2016-02-18	2016-02-23	Estimate	2023-08-14		2014-08-31	2023-10-15	2015-10-31	2023-11-16	Anticipated	2016-11-30	2023-08-16	Anticipated	2016-08-31		Interventional			DC Vaccine Combined With CIK Cells in Patients With SCLC	Safety and Therapeutic Efficacy of DC Vaccine Combined With Cytokine-induced Killer Cells in Patients With Extensive-Stage Small- Cell Lung Cancer: a Phase I/II Study	Unknown status	Active, not recruiting	Phase 1/Phase 2	30	Anticipated	Affiliated Hospital to Academy of Military Medical Sciences					FALSE				TRUE													00:20:30.500000	00:20:30.500000	OTHER							18	70
NCT04232917		2020-01-14			2022-12-21	2020-01-16	2020-01-18	Actual							2022-12-21	2022-12-22	Actual	2020-10-17	Actual	2020-10-17	2023-12-22	2022-12-31	2024-12-30	Anticipated	2024-12-30	2024-06-15	Anticipated	2024-06-15		Interventional	PAPION		Study of 2LPAPI¬Æ on the Clearance of Genital HR-HPV Infections.	Randomized, Placebo-controlled, Double-blind Study to Evaluate 2LPAPI¬Æ Efficacy on the Clearance of Genital HR-HPV Infections.	Recruiting		Phase 4	284	Anticipated	Labo'Life		2			FALSE				FALSE	FALSE	FALSE											00:20:33.800000	00:20:33.800000	INDUSTRY							25	45	The treatment schema consists in taking the content of one capsule a day, 15-30 minutes before breakfast, on an empty stomach, sequentially, according to capsules' numerical order: 1 through 10. When capsule number 10 is taken, capsule 1 of the next blister should be taken on the next day to continue the treatment. The duration of treatment will be 6 months of continuous intake of the content of 1 capsule/day.; The treatment schema consists in taking the content of one capsule a day, 15-30 minutes before breakfast, on an empty stomach, sequentially, according to capsules' numerical order: 1 through 10. When capsule number 10 is taken, capsule 1 of the next blister should be taken on the next day to continue the treatment. The duration of treatment will be 6 months of continuous intake of the content of 1 capsule/day.	Treatment; Placebo
NCT02604199		2015-11-11	2017-12-18		2019-01-11	2015-11-11	2015-11-13	Estimate	2019-01-11	2019-04-16	Actual				2019-01-11	2019-04-16	Actual	2023-09-15	Actual	2015-09-30	2023-01-19	2019-01-31	2023-01-17	Actual	2017-01-31	2023-01-17	Actual	2017-01-31		Interventional			A Multi-dose Study of ARC-520 in Patients With Hepatitis B 'e' Antigen (HBeAg) Negative, Chronic Hepatitis B Virus (HBV) Infection	A Multicenter, Randomized, Double-blind, Placebo-controlled, Multi-dose Study to Determine the Depth of Hepatitis B Surface Antigen (HBsAg) Reduction Following Intravenous ARC-520 in Combination With Entecavir or Tenofovir in Patients With HBeAg Negative, Chronic Hepatitis B Virus (HBV) Infection	Terminated		Phase 2	58	Actual	Arrowhead Pharmaceuticals		4		Company decision to discontinue trial	FALSE				TRUE													00:18:30.400000	00:18:30.400000	INDUSTRY						38	18	75	0.9% normal saline, once every 4 weeks for 4 doses plus daily oral entecavir (0.5 or 1.0 mg/day) or tenofovir (300 mg) throughout the study period; 0.9% normal saline, once every 4 weeks for 4 doses plus daily oral entecavir (0.5 or 1.0 mg/day) or tenofovir (300 mg) throughout the study period; Intravenous ARC-520 at 1.0 mg/kg, once every 4 weeks for 4 doses plus daily oral entecavir (0.5 or 1.0 mg/day) or tenofovir (300 mg) throughout the study period; Intravenous ARC-520 at 2.0 mg/kg, once every 4 weeks for 4 doses plus daily oral entecavir (0.5 or 1.0 mg/day) or tenofovir (300 mg) throughout the study period	ARC-520 Injection was administered concomitantly, IV with 0.9% normal saline using an infusion rate of 0.4 mL/min for study treatment and 3.6 mL/min for saline.; Placebo was administered concomitantly, IV with 0.9% normal saline using an infusion rate of 0.4 mL/min for study treatment and 3.6 mL/min for saline.; All participants will take entecavir or tenofovir throughout the study. Participants will be instructed to take their medication daily.; All participants will take entecavir or tenofovir throughout the study. Participants will be instructed to take their medication daily.; All participants will be pretreated with an oral antihistamine, administered 2 hours (¬±30 minutes) pre-dose. The antihistamine used should in general be an H1>H2 receptor blocker and would include diphenhydramine 50 mg, cetirizine 10 mg, chlorpheniramine 8 mg or hydroxyzine 50 mg. The Investigator is free to choose any of these antihistamines available locally and consistent with their country's Marketing Authorisation.	0.081; 0.0001; 0.0001; 0.0583; 0.003; 0.067; 0.0875; 0.0001; 0.0099; 0.0017; 0.0001; 0.0072; 0.0043; 0.0001; 0.0001; 0.0084; 0.0001; 0.0001; 0.0589; 0.0001; 0.0001; 0.0138; 0.0001; 0.0001	95.0; 95.0; 95.0; 95.0; 95.0; 95.0; 95.0; 95.0; 95.0; 95.0; 95.0; 95.0; 95.0; 95.0; 95.0; 95.0; 95.0; 95.0; 95.0; 95.0; 95.0; 95.0; 95.0; 95.0				20	3	0	25
NCT04806529		2021-03-17			2021-03-19	2021-03-17	2021-03-19	Actual							2021-03-19	2021-03-23	Actual	2020-12-15	Anticipated	2020-12-15	2023-03-21	2021-03-31	2022-04-09	Anticipated	2022-04-09	2020-12-15	Anticipated	2020-12-15		Interventional			An Efficacy, Immunogenicity and Safety Study Investigating an Adjuvanted SARS-CoV-2 Influenza Vaccine to Protect Against COVID-19 in Adults Over Aged 18 Years-old and Older	A Phase 2/3 Randomised, Observer-blind, Placebo-controlled, Multi-centre Study to Evaluate the Efficacy, Immunogenicity and Safety of the Adjuvanted SARS-CoV-2 Subunit Vaccine in Adults Aged 18 Years and Above	Withdrawn		Phase 2/Phase 3	0	Actual	Seqirus		2		Seqirus discontinued V451_07 Phase 2 start-up activities prior to enrolling subjects. Data from Phase 1 did not support further development. Further details are here: www.seqirus.com/news/update-on-the-university-of-queensland-covid-19-vaccine	FALSE				TRUE	TRUE	FALSE			FALSE			SEQIRUS discloses results from clinical studies within 12 months of last patient last visit (LPLV) unless otherwise mandated by local laws or regulations.	Access: SEQIRUS considers requests from qualified scientific and medical researchers to disclose protocols, anonymized subject-level data and study-level data when there is medical, scientific and/or public health interest to ensure the safe use of a Seqirus product licensed on or after 1 January 2014 in the US and/or EU. This applies to Seqirus-sponsored interventional studies initiated after 27 September 2007 and ongoing as of 26 December 2007, that have been included as part of a US or EU submission package which received approval in US and EU on or after 1 January 2014 and have been accepted for publication	https://www.seqirus.us/partnering	Yes	SEQIRUS supports the release of anonymized subject-level and study-level data in compliance with regulatory requirements, including Clinical Documents which are part of the CTD modules submitted to regulatory agencies for public release. Summary results disclosure is either in document form (e.g., ICH E3 Clinical Study Report synopsis) or structured data form (such as summary results in ClinicalTrials.gov (United States) or eudract.ema.europa.eu (EU Clinical Trial Registry [EU CTR]) Supporting Information: Study Protocol Statistical Analysis Plan (SAP)	00:18:50.300000	00:18:50.300000	INDUSTRY							18		The experimental group will receive a 2-dose series of 0.5 mL of the study vaccine, administered intramuscularly (IM) into the deltoid muscle, preferably in the non-dominant arm, Day 1 and Day 29 (e.g. 28 days apart); The comparator group will receive a 2-dose series of 0.5 mL of the study vaccine, administered intramuscularly (IM) into the deltoid muscle, preferably in the non-dominant arm, Day 1 and Day 29 (e.g. 28 days apart)	Biological/Vaccine: Investigational adjuvanted SARS-CoV-2 Subunit vaccine; Biological/Vaccine: A dose of 0.5 mL saline for injection will be administrated to subjects randomized to receive the placebo
NCT03886038		2019-01-02			2023-02-08	2019-03-20	2019-03-22	Actual							2023-02-08	2023-02-09	Actual	2019-03-15	Actual	2019-03-15	2023-02-22	2022-02-28	2022-02-15	Actual	2022-02-15	2022-02-15	Actual	2022-02-15		Interventional			Subunit Vaccine Against Herpes Zoster in RA Patients Treated With JAK-inhibitors (VACCIMIL-ZOSTER)	The Immunogenicity and Efficacy of Subunit Vaccine Against Herpes Zoster in RA Treated With JAK-inhibitors (VACCIMIL-ZOSTER)	Completed		Phase 4	142	Actual	Region Skane		3			FALSE				FALSE	FALSE	FALSE											00:22:54.900000	00:22:54.900000	OTHER							18		RA patients treated with JAK inhibitors as a monotherapy or in combination with methotrexate/other DMARDS/prednisone for at least 3 months will receive two doses of Shingrix vaccine administrated with at least 2 months apart; RA patients tretad with syntetic or bioloogial DMARDs for at least 3 months will receive two doses of Shingrix vaccine administrated with at least 2 months apart; healthy individuals without any rheumatic disease or not treated with any immunosupressive drug for any other condition will receive two doses of Shingrix vaccine administrated with at least 2 months apart	immunization with 2 doses of a subunit vaccine against herpes-zoster (Shingrix) administrated with at least 2 months apart
NCT03502291		2016-10-18			2018-04-10	2018-04-10	2018-04-18	Actual							2018-04-10	2018-04-18	Actual	2023-08-15		2015-08-31	2023-05-16	2016-05-31	2023-05-17	Actual	2017-05-31	2023-05-17	Actual	2017-05-31		Interventional	LAIV/EHPC		The Effect of Live Attenuated Inactivated Influenza Vaccine on Experimental Human Pneumococcal Carriage Study	The Effect of Live Attenuated Inactivated Influenza Vaccine on Experimental Human Pneumococcal Carriage Study	Completed		Phase 4	324	Actual	Liverpool University Hospitals NHS Foundation Trust		4			FALSE				TRUE											No		00:23:50.100000	00:23:50.100000	OTHER_GOV							18	50	LAIV Nasal Spray: Inoculation (FLUMIST or FLUENZ) plus intramuscular placebo then inoculation with pneumococci bacteria; Quadrivalent Inactivated Influenza Vaccine Intramuscular (Fluarix Tetra) plus nasal placebo then inoculation with pneumococci bacterial; Inoculation with pneumococci bacteria then Live attenuated Influenza Vaccine Nasal Spray (FLUMIST or FLUENZ) plus intramuscular placebo; Inoculation with pneumococci bacteria then Quadrivalent Inactivated Influenza Vaccine Intramuscular (Fluarix Tetra) plus nasal placebo	Pneumococci bacteria nasal inoculation following vaccination with LAIV and intramuscular placebo; Pneumococci bacteria nasal inoculation following vaccination QIV with nasal placebo spray; Pneumococci bacteria nasal inoculation prior to vaccination with LAIV and intramuscular placebo; Pneumococci bacteria nasal inoculation prior to vaccination QIV with nasal placebo			35139037	Mitsi E, Reine J, Urban BC, Solorzano C, Nikolaou E, Hyder-Wright AD, Pojar S, Howard A, Hitchins L, Glynn S, Farrar MC, Liatsikos K, Collins AM, Walker NF, Hill HC, German EL, Cheliotis KS, Byrne RL, Williams CT, Cubas-Atienzar AI, Fletcher TE, Adams ER, Draper SJ, Pulido D, Beavon R, Theilacker C, Begier E, Jodar L, Gessner BD, Ferreira DM. Streptococcus pneumoniae colonization associates with impaired adaptive immune responses against SARS-CoV-2. J Clin Invest. 2022 Apr 1;132(7):e157124. doi: 10.1172/JCI157124.
NCT02593825		2015-10-29	2020-06-26		2021-03-01	2015-10-30	2015-11-01	Estimate	2020-08-18	2020-09-01	Actual				2021-03-01	2021-03-23	Actual	2023-01-16	Actual	2016-01-31	2023-03-21	2021-03-31	2022-07-01	Anticipated	2022-07-01	2020-06-01	Actual	2020-06-01		Interventional	START-Play		Efficacy of the START-Play Program for Infants With Neuromotor Disorders	Efficacy of the START-Play Program for Infants With Neuromotor Disorders	Unknown status	Active, not recruiting	Not Applicable	134	Actual	Duquesne University		2			FALSE				FALSE											No		00:19:56.200000	00:19:56.200000	OTHER							7	16	Intervention incorporating cognitive factors and focusing on self-initiated movement toward achievement of skill in sitting and reaching to increase problem-solving skills, which will then improve overall developmental outcomes. Visits to home by physical therapist twice weekly with parent training, for 3 months.; Early motor intervention provided as standard treatment in the home for infants with motor dysfunction who are just beginning to sit. Dosage and content of intervention may vary from infant to infant and geographically.	The START-Play group is a perceptual-motor approach, which uses self-initiated goal-directed movements to bolster orienting and attending to objects, while understanding basic relationships of cause and effect through manipulation and focused attention. Generally, activities focus on helping the child attend to significant environmental information, which can be correlated to forces useful for controlling posture and movement. Unlike passive movement therapy, the investigator's approach encourages activity and learning to solve problems linked by movement and manipulation of objects, which then scaffold cognitive skill.; May include active or passive movement, parent training, positioning, equipment modification, training other team members, functional skill training	0.05; 0.05; 0.05; 0.05		29767802; 35350970; 33382406; 31012090	Harbourne RT, Dusing SC, Lobo MA, Westcott-McCoy S, Bovaird J, Sheridan S, Galloway JC, Chang HJ, Hsu LY, Koziol N, Marcinowski EC, Babik I. Sitting Together And Reaching To Play (START-Play): Protocol for a Multisite Randomized Controlled Efficacy Trial on Intervention for Infants With Neuromotor Disorders. Phys Ther. 2018 Jun 1;98(6):494-502. doi: 10.1093/ptj/pzy033.; Koziol NA, Butera CD, Kretch KS, Harbourne RT, Lobo MA, McCoy SW, Hsu LY, Willett SL, Kane AE, Bovaird JA, Dusing SC. Effect of the START-Play Physical Therapy Intervention on Cognitive Skills Depends on Caregiver-Provided Learning Opportunities. Phys Occup Ther Pediatr. 2022;42(5):510-525. doi: 10.1080/01942638.2022.2054301. Epub 2022 Mar 29.; Harbourne RT, Dusing SC, Lobo MA, McCoy SW, Koziol NA, Hsu LY, Willett S, Marcinowski EC, Babik I, Cunha AB, An M, Chang HJ, Bovaird JA, Sheridan SM. START-Play Physical Therapy Intervention Impacts Motor and Cognitive Outcomes in Infants With Neuromotor Disorders: A Multisite Randomized Clinical Trial. Phys Ther. 2021 Feb 4;101(2):pzaa232. doi: 10.1093/ptj/pzaa232.; Marcinowski EC, Tripathi T, Hsu LY, Westcott McCoy S, Dusing SC. Sitting skill and the emergence of arms-free sitting affects the frequency of object looking and exploration. Dev Psychobiol. 2019 Nov;61(7):1035-1047. doi: 10.1002/dev.21854. Epub 2019 Apr 22.		0	0	0
NCT04790929		2021-03-01			2021-03-05	2021-03-05	2021-03-10	Actual							2021-03-05	2021-03-10	Actual	2021-03-15	Anticipated	2021-03-15	2023-03-21	2021-03-31	2021-06-14	Anticipated	2021-06-14	2021-06-14	Anticipated	2021-06-14		Interventional	MuseCog		Assessing the Effects of the Muse Meditation System on Cognition and Well-being	Assessing the Effects of the Muse Meditation System on Cognition and Well-being	Unknown status	Not yet recruiting	Not Applicable	240	Anticipated	Western University, Canada		3			FALSE				FALSE	FALSE	FALSE									Undecided		00:19:57.500000	00:19:57.500000	OTHER							18	100	Participants will join a 1.5-hour virtual onboarding session where they will complete their first Muse session. Participants will then be asked to use the Muse Meditation system for a minimum of 5 minutes a day (in one or multiple sessions), a minimum of 5 days a week, for 6 weeks. If they wish to use the system more frequently within the 6 weeks, they will be encouraged to do so and will be able to choose between all the styles of meditation available in the Muse Meditation System (Mind, Heart, Breath, Body, Guided or Sleep Journeys). For any challenges that arise, participants will have unlimited access to Muse Customer Care via phone, email, and video where appropriate during normal business hours.; The procedure will be identical to Group 1 above, but in addition, all participants will be asked to join regular online coaching sessions. Participants will be divided into 8 cohorts of 10 people per cohort. Each cohort will be offered group coaching once per week. Coaches will be versed in Mindfulness and how to use Muse. Coaching will take place virtually using Interaxon's Zoom account. Throughout the coaching, all participants will be referred to via their first names or their anonymized login names. In addition, for any challenges that arise, participants will have unlimited access to Muse Customer Care via phone, email, and video where appropriate during normal business hours.; The participants in the control group will receive a Muse Device, which they will be free to keep at the end of the study. They will be asked not to open and/or use the Muse device until the entire study is complete. On day 1 of the Study, they will complete the Cambridge Brain Sciences online cognitive assessment battery, plus a longer questionnaire about stress levels, workplace wellness, quality of life, mindfulness, anxiety and depression and sleep quality. At the completion of the study controls will be offered optional, free group coaching sessions if they complete the study requirements.	Interaxon markets a head-worn EEG biofeedback device ('Muse') to encourage and aid effective meditation and sleep. This device has been previously shown to improve workplace wellness, fatigue and quality of life, and performance on the Stroop Task. It has also been shown to improve physiological markers associated with improved relaxation. Muse has been shown to have an EEG signal comparable to a clinical grade EEG.; Participants will be asked to use the Muse Meditation system for a minimum of 5 minutes a day (in one or multiple sessions), a minimum of 5 days a week, for 6 weeks and will be coached in how to do so. Coaches will be versed in Mindfulness and how to use Muse. Coaching will take place virtually using Interaxon's Zoom account.
NCT02431650		2015-04-17	2020-05-07		2020-05-07	2015-04-27	2015-05-01	Estimate	2020-05-07	2020-05-26	Actual				2020-05-07	2020-05-26	Actual	2023-04-15	Actual	2015-04-30	2023-05-20	2020-05-31	2023-09-16	Actual	2016-09-30	2023-09-16	Actual	2016-09-30		Interventional	OZGAM		Effectiveness of OZ439 as a Gametocytocidal and Transmission Blocking Agent	A Proof-Of-Concept Study to Assess the Effectiveness of OZ439 as a Gametocytocidal and Transmission Blocking Agent in Experimental P. Falciparum Infection	Completed		Phase 1/Phase 2	11	Actual	Medicines for Malaria Venture		2			FALSE				FALSE											No		00:24:47.500000	00:24:47.500000	OTHER						19	18	55	Each participant in the cohort will be inoculated on Day 0 with ~2,800 viable parasites of Plasmodium falciparum-infected human erythrocytes (BSPC) administered intravenously. when PCR quantification of all participants is ‚â• 5,000 parasites/mL, they will receive a single dose of 480 mg of piperaquine phosphate to clear blood stage parasitemia. When gametocytemia is at the peak (approximately 15 days after administration of piperaquine), participants will be randomised to receive either OZ439 or a control group (primaquine treatment). In the first cohort 500 mg OZ439 will be administered as a single dose. Doses used in subsequent cohort(s) will be determined following a review of observed safety and pharmacodynamic drug effects.; Each participant in the cohort will be inoculated on Day 0 with ~2,800 viable parasites of Plasmodium falciparum-infected human erythrocytes (BSPC) administered intravenously. when PCR quantification of all participants is ‚â• 5,000 parasites/mL, they will receive a single dose of 480 mg of piperaquine phosphate to clear blood stage parasitemia. When gametocytemia is at the peak (approximately 15 days after administration of piperaquine), participants will be randomised to receive either OZ439 or a control group (primaquine treatment). Primaquine is a positive control for OZ439, to be administered 15 mg as a single dose.				29389671	Collins KA, Wang CY, Adams M, Mitchell H, Rampton M, Elliott S, Reuling IJ, Bousema T, Sauerwein R, Chalon S, Mohrle JJ, McCarthy JS. A controlled human malaria infection model enabling evaluation of transmission-blocking interventions. J Clin Invest. 2018 Apr 2;128(4):1551-1562. doi: 10.1172/JCI98012. Epub 2018 Mar 12.		6	0	0	17
NCT04789915		2021-02-25			2022-11-03	2021-03-06	2021-03-10	Actual							2022-11-03	2022-11-04	Actual	2021-05-26	Actual	2021-05-26	2023-11-22	2022-11-30	2024-12-31	Anticipated	2024-12-31	2023-05-01	Anticipated	2023-05-01		Interventional	AMEND		Add-on MEmaNtine to Dopamine Antagonism to Improve Negative Symptoms at First Psychosis	AMEND - Add-on MEmaNtine to Dopamine Antagonism to Improve Negative Symptoms at First Psychosis	Recruiting		Phase 1	46	Anticipated	University of Copenhagen		2			FALSE				TRUE	FALSE	FALSE			FALSE								00:20:15	00:20:15	OTHER							18	45	Tablet memantine or placebo will be initiated at 10mg/day for 1 week, hereafter the dose will be increased to 20mg/day until end of trial. The tablets will be identical and be provided in 10mg tablets or 20 mg tablets. (12 weeks of treatment). Tablet amisulpride will be administered in doses starting at 50-100mg/day. Doses will be increased slowly according to effect and side effects up to 800mg/day.; Coated placebo tablets will be provided to match memantine. Placebo equivalent of 10mg/day for 1 week, hereafter the dose will be increased to 20mg/day until end of trial. (12 weeks of treatment). Tablet amisulpride will be administered in doses starting at 50-100mg/day. Doses will be increased slowly according to effect and side effects up to 800mg/day.	Add on treatment with memantine to amisulpride.; Placebo add on to amisulpride			35669271	Sandstrom KO, Baltzersen OB, Marsman A, Lemvigh CK, Boer VO, Bojesen KB, Nielsen MO, Lundell H, Sulaiman DK, Sorensen ME, Fagerlund B, Lahti AC, Syeda WT, Pantelis C, Petersen ET, Glenthoj BY, Siebner HR, Ebdrup BH. Add-On MEmaNtine to Dopamine Antagonism to Improve Negative Symptoms at First Psychosis- the AMEND Trial Protocol. Front Psychiatry. 2022 May 20;13:889572. doi: 10.3389/fpsyt.2022.889572. eCollection 2022.
NCT04261036		2020-02-06			2020-02-06	2020-02-06	2020-02-07	Actual							2020-02-06	2020-02-07	Actual	2019-07-20	Actual	2019-07-20	2023-02-20	2020-02-29	2020-10-01	Anticipated	2020-10-01	2020-07-01	Anticipated	2020-07-01		Interventional			Vitamin C for the Prevention of UTI in Women Who Undergo Elective Gynecological Surgeries	Vitamin C for the Prevention of Catheter-associated Urinary Tract Infections in Women Who Undergo Elective Gynecological Surgeries: a Study Protocol for a Randomized Double Blinded Controlled Trial.	Unknown status	Recruiting	Early Phase 1	200	Anticipated	American University of Beirut Medical Center		2			FALSE				FALSE	TRUE	FALSE			TRUE						No		00:25:45.400000	00:25:45.400000	OTHER							18	90	Women who are undergoing elective gynecological surgeries and who are randomized to take 1g of vitamin C for 14 days.; Women who are undergoing elective gynecological surgeries and who are randomized to take placebo for 14 days	1000 mg ascorbic acid (Vitamin C) for 14 days post-op after an elective gynecological surgery.; Placebo pills for 14 days post-op after an elective gynecological surgery.			25882919; 17611821; 11730365; 15111369; 21148516; 24082842; 18559747	Foxman B, Cronenwett AE, Spino C, Berger MB, Morgan DM. Cranberry juice capsules and urinary tract infection after surgery: results of a randomized trial. Am J Obstet Gynecol. 2015 Aug;213(2):194.e1-8. doi: 10.1016/j.ajog.2015.04.003. Epub 2015 Apr 13.; Ochoa-Brust GJ, Fernandez AR, Villanueva-Ruiz GJ, Velasco R, Trujillo-Hernandez B, Vasquez C. Daily intake of 100 mg ascorbic acid as urinary tract infection prophylactic agent during pregnancy. Acta Obstet Gynecol Scand. 2007;86(7):783-7. doi: 10.1080/00016340701273189.; Carlsson S, Wiklund NP, Engstrand L, Weitzberg E, Lundberg JO. Effects of pH, nitrite, and ascorbic acid on nonenzymatic nitric oxide generation and bacterial growth in urine. Nitric Oxide. 2001 Dec;5(6):580-6. doi: 10.1006/niox.2001.0371.; Trautner BW, Darouiche RO. Catheter-associated infections: pathogenesis affects prevention. Arch Intern Med. 2004 Apr 26;164(8):842-50. doi: 10.1001/archinte.164.8.842.; Barbosa-Cesnik C, Brown MB, Buxton M, Zhang L, DeBusscher J, Foxman B. Cranberry juice fails to prevent recurrent urinary tract infection: results from a randomized placebo-controlled trial. Clin Infect Dis. 2011 Jan 1;52(1):23-30. doi: 10.1093/cid/ciq073.; Hickling DR, Nitti VW. Management of recurrent urinary tract infections in healthy adult women. Rev Urol. 2013;15(2):41-8.; Wald HL, Ma A, Bratzler DW, Kramer AM. Indwelling urinary catheter use in the postoperative period: analysis of the national surgical infection prevention project data. Arch Surg. 2008 Jun;143(6):551-7. doi: 10.1001/archsurg.143.6.551.
NCT02531022		2015-08-19	2018-12-07		2019-07-10	2015-08-20	2015-08-21	Estimate	2019-07-10	2019-07-11	Actual				2019-07-10	2019-07-11	Actual	2023-02-16	Actual	2016-02-29	2023-07-19	2019-07-31	2017-04-03	Actual	2017-04-03	2023-02-17	Actual	2017-02-28		Interventional			Evaluating Increasing Physical Activity After Acute Coronary Syndrome	A Randomized, Controlled Trial Evaluating Methods to Use Physical Activity to Improve Outcomes After Acute Coronary Syndrome	Completed		Not Applicable	105	Actual	University of Pennsylvania		2			FALSE				FALSE											No		00:26:15.500000	00:26:15.500000	OTHER							18		Participants will be given standard exercise recommendations that are given to all patients based on the federal guidelines. They will monitor their step counts using a wearable device and receive daily feedback.; Participants will be given a wearable device to monitor daily step counts with automated daily feedback on goal attainment via text message or email. A baseline step count will be calculated for each participant (weeks 1-2) and then they will be given a daily step goal with an increase of 15 percentage point each week during the 8-week ramp-up period (weeks 3-10) with a maximum goal of 10,000 steps. Then they'll be asked to maintain that step count (maintenance period). During the ramp-up and maintenance period they'll have a financial incentive of $14 allocated each week and $2 taken away each day the goal is not achieved. They'll be followed up for 8 weeks without incentives	A daily financial incentive framed as a loss of $2 each day goal is not acheived; Daily feedback from an activity tracking device worn on the wrist to track step counts and sleep patterns			32254044; 29899015	Fortunato M, Adusumalli S, Chokshi N, Harrison J, Rareshide C, Patel M. Usability of Wearable Devices to Remotely Monitor Sleep Patterns Among Patients With Ischemic Heart Disease: Observational Study. JMIR Form Res. 2020 Apr 7;4(4):e14508. doi: 10.2196/14508.; Chokshi NP, Adusumalli S, Small DS, Morris A, Feingold J, Ha YP, Lynch MD, Rareshide CAL, Hilbert V, Patel MS. Loss-Framed Financial Incentives and Personalized Goal-Setting to Increase Physical Activity Among Ischemic Heart Disease Patients Using Wearable Devices: The ACTIVE REWARD Randomized Trial. J Am Heart Assoc. 2018 Jun 13;7(12):e009173. doi: 10.1161/JAHA.118.009173.		0	0	0
NCT02547012		2015-09-06	2017-10-20		2019-03-13	2015-09-09	2015-09-11	Estimate	2019-03-13	2019-03-14	Actual				2019-03-13	2019-03-14	Actual	2023-11-13		2013-11-30	2023-03-19	2019-03-31	2023-10-17	Actual	2017-10-31	2023-07-17	Actual	2017-07-31		Interventional			Comparison of Two Rescue Therapies for Helicobacter Pylori Infection	Comparison of Two Rescue Therapies for Helicobacter Pylori Infection - A Multicenter Randomized Controlled Trial	Completed		Not Applicable	51	Actual	Kaohsiung Veterans General Hospital.		2			FALSE				TRUE													00:26:31	00:26:31	OTHER						19	20	90	esomeprazole 40 mg b.d., amoxicillin 500 mg q.d.s., levofloxacin 500 mg o.d., and tetracycline 500 mg q.d.s.; esomeprazole 40 mg b.d., amoxicillin 500 mg q.d.s., and levofloxacin 500 mg o.d.	esomeprazole 40 mg b.d., amoxicillin 500 mg q.d.s., levofloxacin 500 mg o.d., and tetracycline 500 mg q.d.s.; esomeprazole 40 mg b.d., amoxicillin 500 mg q.d.s., levofloxacin 500 mg o.d.,			12374879; 19683340; 7800005; 19454427; 20302585; 17170018; 19788600; 20525969; 14991935; 9690730; 19844205; 22046084; 19804842; 21435092; 22491499; 21512411; 18803350; 11444467; 16542284; 19246508; 20061196; 22759323; 17889627; 23747131; 23556551; 11148437; 9451668; 10810425; 12747623; 11508681; 12132671	Suerbaum S, Michetti P. Helicobacter pylori infection. N Engl J Med. 2002 Oct 10;347(15):1175-86. doi: 10.1056/NEJMra020542. No abstract available.; Malfertheiner P, Chan FK, McColl KE. Peptic ulcer disease. Lancet. 2009 Oct 24;374(9699):1449-61. doi: 10.1016/S0140-6736(09)60938-7. Epub 2009 Aug 13.; Sung JJ, Chung SC, Ling TK, Yung MY, Leung VK, Ng EK, Li MK, Cheng AF, Li AK. Antibacterial treatment of gastric ulcers associated with Helicobacter pylori. N Engl J Med. 1995 Jan 19;332(3):139-42. doi: 10.1056/NEJM199501193320302.; Zucca E, Dreyling M; ESMO Guidelines Working Group. Gastric marginal zone lymphoma of MALT type: ESMO clinical recommendations for diagnosis, treatment and follow-up. Ann Oncol. 2009 May;20 Suppl 4:113-4. doi: 10.1093/annonc/mdp146. No abstract available.; Asaka M, Kato M, Takahashi S, Fukuda Y, Sugiyama T, Ota H, Uemura N, Murakami K, Satoh K, Sugano K; Japanese Society for Helicobacter Research. Guidelines for the management of Helicobacter pylori infection in Japan: 2009 revised edition. Helicobacter. 2010 Feb;15(1):1-20. doi: 10.1111/j.1523-5378.2009.00738.x. Erratum In: Helicobacter. 2012 Jun;17(3):241.; Malfertheiner P, Megraud F, O'Morain C, Bazzoli F, El-Omar E, Graham D, Hunt R, Rokkas T, Vakil N, Kuipers EJ. Current concepts in the management of Helicobacter pylori infection: the Maastricht III Consensus Report. Gut. 2007 Jun;56(6):772-81. doi: 10.1136/gut.2006.101634. Epub 2006 Dec 14.; Fock KM, Katelaris P, Sugano K, Ang TL, Hunt R, Talley NJ, Lam SK, Xiao SD, Tan HJ, Wu CY, Jung HC, Hoang BH, Kachintorn U, Goh KL, Chiba T, Rani AA; Second Asia-Pacific Conference. Second Asia-Pacific Consensus Guidelines for Helicobacter pylori infection. J Gastroenterol Hepatol. 2009 Oct;24(10):1587-600. doi: 10.1111/j.1440-1746.2009.05982.x.; Graham DY, Fischbach L. Helicobacter pylori treatment in the era of increasing antibiotic resistance. Gut. 2010 Aug;59(8):1143-53. doi: 10.1136/gut.2009.192757. Epub 2010 Jun 4.; Gumurdulu Y, Serin E, Ozer B, Kayaselcuk F, Ozsahin K, Cosar AM, Gursoy M, Gur G, Yilmaz U, Boyacioglu S. Low eradication rate of Helicobacter pylori with triple 7-14 days and quadriple therapy in Turkey. World J Gastroenterol. 2004 Mar 1;10(5):668-71. doi: 10.3748/wjg.v10.i5.668.; Bigard MA, Delchier JC, Riachi G, Thibault P, Barthelemy P. One-week triple therapy using omeprazole, amoxycillin and clarithromycin for the eradication of Helicobacter pylori in patients with non-ulcer dyspepsia: influence of dosage of omeprazole and clarithromycin. Aliment Pharmacol Ther. 1998 Apr;12(4):383-8. doi: 10.1046/j.1365-2036.1998.00315.x.; Gatta L, Vakil N, Leandro G, Di Mario F, Vaira D. Sequential therapy or triple therapy for Helicobacter pylori infection: systematic review and meta-analysis of randomized controlled trials in adults and children. Am J Gastroenterol. 2009 Dec;104(12):3069-79; quiz 1080. doi: 10.1038/ajg.2009.555. Epub 2009 Oct 20.; Chuah SK, Tsay FW, Hsu PI, Wu DC. A new look at anti-Helicobacter pylori therapy. World J Gastroenterol. 2011 Sep 21;17(35):3971-5. doi: 10.3748/wjg.v17.i35.3971.; Wu DC, Hsu PI, Wu JY, Opekun AR, Kuo CH, Wu IC, Wang SS, Chen A, Hung WC, Graham DY. Sequential and concomitant therapy with four drugs is equally effective for eradication of H pylori infection. Clin Gastroenterol Hepatol. 2010 Jan;8(1):36-41.e1. doi: 10.1016/j.cgh.2009.09.030. Epub 2009 Oct 3.; Hsu PI, Wu DC, Wu JY, Graham DY. Modified sequential Helicobacter pylori therapy: proton pump inhibitor and amoxicillin for 14 days with clarithromycin and metronidazole added as a quadruple (hybrid) therapy for the final 7 days. Helicobacter. 2011 Apr;16(2):139-45. doi: 10.1111/j.1523-5378.2011.00828.x.; Malfertheiner P, Megraud F, O'Morain CA, Atherton J, Axon AT, Bazzoli F, Gensini GF, Gisbert JP, Graham DY, Rokkas T, El-Omar EM, Kuipers EJ; European Helicobacter Study Group. Management of Helicobacter pylori infection--the Maastricht IV/ Florence Consensus Report. Gut. 2012 May;61(5):646-64. doi: 10.1136/gutjnl-2012-302084.; Wu DC, Hsu PI, Tseng HH, Tsay FW, Lai KH, Kuo CH, Wang SW, Chen A. Helicobacter pylori infection: a randomized, controlled study comparing 2 rescue therapies after failure of standard triple therapies. Medicine (Baltimore). 2011 May;90(3):180-185. doi: 10.1097/MD.0b013e31821c9d1c.; Gisbert JP. "Rescue" regimens after Helicobacter pylori treatment failure. World J Gastroenterol. 2008 Sep 21;14(35):5385-402. doi: 10.3748/wjg.14.5385.; Hojo M, Miwa H, Nagahara A, Sato N. Pooled analysis on the efficacy of the second-line treatment regimens for Helicobacter pylori infection. Scand J Gastroenterol. 2001 Jul;36(7):690-700. doi: 10.1080/003655201300191941.; Saad RJ, Schoenfeld P, Kim HM, Chey WD. Levofloxacin-based triple therapy versus bismuth-based quadruple therapy for persistent Helicobacter pylori infection: a meta-analysis. Am J Gastroenterol. 2006 Mar;101(3):488-96. doi: 10.1111/j.1572-0241.2006.00637.x.; Kuo CH, Hu HM, Kuo FC, Hsu PI, Chen A, Yu FJ, Tsai PY, Wu IC, Wang SW, Li CJ, Weng BC, Chang LL, Jan CM, Wang WM, Wu DC. Efficacy of levofloxacin-based rescue therapy for Helicobacter pylori infection after standard triple therapy: a randomized controlled trial. J Antimicrob Chemother. 2009 May;63(5):1017-24. doi: 10.1093/jac/dkp034. Epub 2009 Feb 26.; Pontone S, Standoli M, Angelini R, Pontone P. Efficacy of H. pylori eradication with a sequential regimen followed by rescue therapy in clinical practice. Dig Liver Dis. 2010 Aug;42(8):541-3. doi: 10.1016/j.dld.2009.12.007. Epub 2010 Jan 12.; Manfredi M, Bizzarri B, de'Angelis GL. Helicobacter pylori infection: sequential therapy followed by levofloxacin-containing triple therapy provides a good cumulative eradication rate. Helicobacter. 2012 Aug;17(4):246-53. doi: 10.1111/j.1523-5378.2012.00945.x. Epub 2012 Mar 20.; Perna F, Zullo A, Ricci C, Hassan C, Morini S, Vaira D. Levofloxacin-based triple therapy for Helicobacter pylori re-treatment: role of bacterial resistance. Dig Liver Dis. 2007 Nov;39(11):1001-5. doi: 10.1016/j.dld.2007.06.016. Epub 2007 Sep 21.; Zullo A, Scaccianoce G, De Francesco V, Ruggiero V, D'Ambrosio P, Castorani L, Bonfrate L, Vannella L, Hassan C, Portincasa P. Concomitant, sequential, and hybrid therapy for H. pylori eradication: a pilot study. Clin Res Hepatol Gastroenterol. 2013 Dec;37(6):647-50. doi: 10.1016/j.clinre.2013.04.003. Epub 2013 Jun 6.; Gisbert JP, Molina-Infante J, Marin AC, Vinagre G, Barrio J, McNicholl AG. Second-line rescue triple therapy with levofloxacin after failure of non-bismuth quadruple "sequential" or "concomitant" treatment to eradicate H. pylori infection. Scand J Gastroenterol. 2013 Jun;48(6):652-6. doi: 10.3109/00365521.2013.786132. Epub 2013 Apr 5.; Hsu PI, Lai KH, Tseng HH, Lo GH, Lo CC, Lin CK, Cheng JS, Chan HH, Ku MK, Peng NJ, Chien EJ, Chen W, Hsu PN. Eradication of Helicobacter pylori prevents ulcer development in patients with ulcer-like functional dyspepsia. Aliment Pharmacol Ther. 2001 Feb;15(2):195-201. doi: 10.1046/j.1365-2036.2001.00903.x.; Hsu PI, Lai KH, Tseng HH, Liu YC, Yen MY, Lin CK, Lo GH, Huang RL, Huang JS, Cheng JS, Huang WK, Ger LP, Chen W, Hsu PN. Correlation of serum immunoglobulin G Helicobacter pylori antibody titers with histologic and endoscopic findings in patients with dyspepsia. J Clin Gastroenterol. 1997 Dec;25(4):587-91. doi: 10.1097/00004836-199712000-00007.; Hsu PI, Lai KH, Chien EJ, Lin CK, Lo GH, Jou HS, Cheng JS, Chan HH, Hsu JH, Ger LP, Hsu PN, Tseng HH. Impact of bacterial eradication on the cell proliferation and p53 protein accumulation in Helicobacter pylori-associated gastritis. Anticancer Res. 2000 Mar-Apr;20(2B):1221-8.; Peng NJ, Lai KH, Liu RS, Lee SC, Tsay DG, Lo CC, Tseng HH, Huang WK, Lo GH, Hsu PI. Endoscopic 13C-urea breath test for the diagnosis of Helicobacter pylori infection. Dig Liver Dis. 2003 Feb;35(2):73-7. doi: 10.1016/s1590-8658(03)00014-8.; Peng NJ, Lai KH, Liu RS, Lee SC, Tsay DG, Lo CC, Tseng HH, Huang WK, Lo GH, Hsu PI. Clinical significance of oral urease in diagnosis of Helicobacter pylori infection by [13C]urea breath test. Dig Dis Sci. 2001 Aug;46(8):1772-8. doi: 10.1023/a:1010626225949.; Kita T, Sakaeda T, Aoyama N, Sakai T, Kawahara Y, Kasuga M, Okumura K. Optimal dose of omeprazole for CYP2C19 extensive metabolizers in anti-Helicobacter pylori therapy: pharmacokinetic considerations. Biol Pharm Bull. 2002 Jul;25(7):923-7. doi: 10.1248/bpb.25.923.	recruitment period: Oct 2013 - Jul 2017 Type of location: Kaohsiung Veterans General Hospital and Kaohsiung Medical University Chung-Ho Memorial Hospital	19	0	0	2
NCT04314726		2020-03-10			2020-03-17	2020-03-17	2020-03-19	Actual							2020-03-17	2020-03-19	Actual	2016-03-24	Actual	2016-03-24	2023-03-20	2020-03-31	2018-04-20	Actual	2018-04-20	2018-04-20	Actual	2018-04-20		Interventional			Verify if Amelogenins Had Some Benefits in Improving Lower 2nd Molar Periodontal Healing After 3rd Molar Extraction	Usefulness of Amelogenins in the Treatment of Periodontal Defects on the Distal Surface of the Lower Second Molar After Adjacent Third Molar Extraction: a Pilot Study	Completed		Phase 4	5	Actual	University of Roma La Sapienza		2			FALSE				TRUE	FALSE	FALSE									No		00:28:24.600000	00:28:24.600000	OTHER							18	27	The study involved enrolling 5 periodontitis free patients, to which the extraction of both lower third molars was prescribed. A bone defect at the distal surface of the second molar ‚â• 5 mm, had to be present on the intraoral periapical radiography, bilaterally. Amelogenins effect was evaluated by applying them only in the test site and comparing healing results with those obtained on the contra-lateral site; The study involved enrolling 5 periodontitis free patients, to which the extraction of both lower third molars was prescribed. A bone defect at the distal surface of the second molar ‚â• 5 mm, had to be present on the intraoral periapical radiography, bilaterally. In this group (control site) the conventional treatment was performed, and healing was ensured only by the simple blood clot	amelogenins applied on the distal surface of the lower second molar after adjacent third molar extraction; placebo applied on the distal surface of the lower second molar after adjacent third molar extraction
NCT02907697		2016-08-26			2022-07-22	2016-09-14	2016-09-20	Estimate							2022-07-22	2022-07-25	Actual	2016-01-01	Actual	2016-01-01	2023-07-22	2022-07-31	2022-12-30	Anticipated	2022-12-30	2022-10-01	Anticipated	2022-10-01		Interventional			Adherence Intervention for HIV-infected Drug Users	Adherence Intervention for HIV-infected Drug Users	Active, not recruiting		Not Applicable	132	Anticipated	University of Texas at Austin		2			FALSE				FALSE											No		00:22:01.800000	00:22:01.800000	OTHER							18		The investigators expect the LifeSteps-Drug Use adaptation will be modeled after the Life Steps adherence intervention with the addition of a Drug Use module based on motivational interviewing and the FRAMES approach. The LifeSteps-Drug Use intervention is expected to include two in-person sessions and two telephone booster sessions. While anticipated preliminary adaptations have been based on the extant literature, changes to the protocol will be based on data obtained during the qualitative phase which will be sufficiently broad and open to assess for factors that we have not anticipated.; The health education condition is a time-matched, active control arm. It will consist of two in-person sessions and two telephone sessions. Each session will cover a general health education topic.				29606129	Claborn K, Becker S, Operario D, Safren S, Rich JD, Ramsey S. Adherence intervention for HIV-infected persons who use drugs: adaptation, open trial, and pilot randomized hybrid type 1 trial protocol. Addict Sci Clin Pract. 2018 Apr 2;13(1):12. doi: 10.1186/s13722-018-0113-5.
NCT04175899		2019-11-19			2021-03-05	2019-11-21	2019-11-25	Actual							2021-03-05	2021-03-08	Actual	2019-12-10	Actual	2019-12-10	2023-03-21	2021-03-31	2023-11-21	Anticipated	2021-11-30	2023-11-21	Anticipated	2021-11-30		Interventional	POCCP1		Effectiveness of Pharmacist Intervention on Capecitabine Relative Dose Intensity, Adherence, Knowledge & Safety Among Cancer Patients in Malaysia	Effectiveness of Pharmacist Intervention on Capecitabine Relative Dose Intensity, Adherence, Knowledge & Safety Among Cancer Patients in Malaysia.	Unknown status	Active, not recruiting	Not Applicable	106	Anticipated	Ministry of Health, Malaysia		2			FALSE				FALSE	FALSE	FALSE									No		00:32:05.700000	00:32:05.700000	OTHER_GOV							18		Intervention Group : Subjects undergo structured intensified pharmaceutical care program (POCCP) led by oncology experienced pharmacist (run alongside oncologist patient review at the clinic or daycare) in addition to Current Standard Best Care (SBC); Control Group : Subjects undergo usual procedure which is Current Standard Best Care (SBC) for oral chemotherapy treatment which includes pre-chemotherapy review by doctor and prescribing of chemotherapy and supportive medications according to patient's chemotherapy protocol at each visit. Subsequently the patients will collect their prescribed oral medications at the ambulatory pharmacy counter according to the standard procedure of medication dispensing which includes prescription screening, medication filling, double checking, dispensing and counselling at the pharmacy counter as per usual practice of pharmaceutical care of patients.	Structured intensified pharmaceutical care program for patients ongoing oral chemotherapy treatment. Led by oncology experienced clinical pharmacist and run alongside oncologist patient review at the clinic or daycare. It utilizes structured educational material (for patients) and monitoring guideline or checklists (for pharmacists) during provision of service at each clinic visit such as patient education, pre-treatment review, medication reconciliation, prescription screening (dose, regime, supportive meds), adherence, adverse drug event monitoring and treatment recommendations on basis of agreed protocols. Pharmacist scheduled additional review within 1-week interval of start of oral chemotherapy at clinic or via phone call (according to patient's preference) will also be conducted to review patients taking their oral medications at home, assess adherence and symptom experienced to provide individualized recommendations or support to patients.
NCT02404311		2015-03-17	2020-09-21		2021-11-03	2015-03-26	2015-03-31	Estimate	2020-09-21	2020-10-19	Actual				2021-11-03	2021-11-05	Actual	2015-02-02	Actual	2015-02-02	2023-07-20	2020-07-31	2018-08-07	Actual	2018-08-07	2018-08-07	Actual	2018-08-07		Interventional			A Safety and Immune Response Study of 2 Experimental HIV Vaccines	A Phase 1-2 Randomized, Double-blind, Placebo-controlled Clinical Trial of Clade C ALVAC-HIV (vCP2438) and Bivalent Subtype C gp120/MF59¬Æ in HIV-uninfected Adults at Low Risk of HIV Infection	Completed		Phase 1/Phase 2	252	Actual	National Institute of Allergy and Infectious Diseases (NIAID)		5			FALSE				TRUE	TRUE	FALSE			TRUE						No		00:23:12.400000	00:23:12.400000	NIH						868	18	40	ALVAC-HIV at months 0 and 1, and ALVAC-HIV + bivalent subtype C gp120/MF59 at months 3, 6, and 12; Placebo for ALVAC-HIV at months 0 and 1, and placebo for ALVAC-HIV + placebo for bivalent subtype C gp120/MF59 at months 3, 6, and 12; Participants originally in Part A Group 1 (Vaccine) receive ALVAC-HIV + bivalent subtype C gp120/MF59 at month 30; Participants originally in Part A Group 1 (Vaccine) receive placebo for ALVAC-HIV + bivalent subtype C gp120/MF59 at month 30; Participants originally in Part A Group 2 (Placebo) receive placebo for ALVAC-HIV + placebo for bivalent subtype C gp120/MF59 at month 30	a lyophilized vaccine for injection at a viral titer ‚â• 1 √ó 10E6 cell culture infectious dose (CCID)50 and < 1 √ó 10E8 CCID50 (nominal dose of 10E7 CCID50) and is reconstituted with 1mL of sterile sodium chloride solution (NaCl 0.4%) for intramuscular (IM) injection as a single dose.; 2 recombinant monomeric proteins, each at a dose of 100 mcg, mixed with MF59¬Æ adjuvant (an oil-in-water emulsion) delivered as a 0.5 mL IM injection; a sterile, lyophilized product that consists of a mixture of virus stabilizer, and freeze drying medium and is reconstituted with 1mL of sterile sodium chloride solution (NaCl 0.4%) for injection as a single dose IM; Sodium chloride for injection, 0,9% delivered as a 0.5 mL IM injection	1; 1; 1; 0.0001; 0.0001; 0.0001; 0.0215; 0.0003; 0.001; 0.0001; 0.0001; 0.0002; 1; 0.6698; 0.1435; 0.9661; 0.8593; 0.4396		34895272; 32092060; 31999736; 29898870	Hanass-Hancock J, Carpenter B, Reddy T, Nzuza A, Gaffoor Z, Goga A, Andrasik M. Participants' characteristics and motivations to screen for HIV vaccine and monoclonal antibody trials in KwaZulu-Natal, South Africa. Trials. 2021 Dec 11;22(1):897. doi: 10.1186/s13063-021-05792-7.; Laher F, Moodie Z, Cohen KW, Grunenberg N, Bekker LG, Allen M, Frahm N, Yates NL, Morris L, Malahleha M, Mngadi K, Daniels B, Innes C, Saunders K, Grant S, Yu C, Gilbert PB, Phogat S, DiazGranados CA, Koutsoukos M, Van Der Meeren O, Bentley C, Mkhize NN, Pensiero MN, Mehra VL, Kublin JG, Corey L, Montefiori DC, Gray GE, McElrath MJ, Tomaras GD. Safety and immune responses after a 12-month booster in healthy HIV-uninfected adults in HVTN 100 in South Africa: A randomized double-blind placebo-controlled trial of ALVAC-HIV (vCP2438) and bivalent subtype C gp120/MF59 vaccines. PLoS Med. 2020 Feb 24;17(2):e1003038. doi: 10.1371/journal.pmed.1003038. eCollection 2020 Feb.; Zhao LP, Fiore-Gartland A, Carpp LN, Cohen KW, Rouphael N, Fleurs L, Dintwe O, Zhao M, Moodie Z, Fong Y, Garrett N, Huang Y, Innes C, Janes HE, Lazarus E, Michael NL, Nitayaphan S, Pitisuttithum P, Rerks-Ngarm S, Robb ML, De Rosa SC, Corey L, Gray GE, Seaton KE, Yates NL, McElrath MJ, Frahm N, Tomaras GD, Gilbert PB. Landscapes of binding antibody and T-cell responses to pox-protein HIV vaccines in Thais and South Africans. PLoS One. 2020 Jan 30;15(1):e0226803. doi: 10.1371/journal.pone.0226803. eCollection 2020.; Bekker LG, Moodie Z, Grunenberg N, Laher F, Tomaras GD, Cohen KW, Allen M, Malahleha M, Mngadi K, Daniels B, Innes C, Bentley C, Frahm N, Morris DE, Morris L, Mkhize NN, Montefiori DC, Sarzotti-Kelsoe M, Grant S, Yu C, Mehra VL, Pensiero MN, Phogat S, DiazGranados CA, Barnett SW, Kanesa-Thasan N, Koutsoukos M, Michael NL, Robb ML, Kublin JG, Gilbert PB, Corey L, Gray GE, McElrath MJ; HVTN 100 Protocol Team. Subtype C ALVAC-HIV and bivalent subtype C gp120/MF59 HIV-1 vaccine in low-risk, HIV-uninfected, South African adults: a phase 1/2 trial. Lancet HIV. 2018 Jul;5(7):e366-e378. doi: 10.1016/S2352-3018(18)30071-7. Epub 2018 Jun 18.		215	7	2	164
NCT04392869		2020-05-09			2022-11-26	2020-05-13	2020-05-19	Actual							2022-11-26	2022-12-01	Actual	2019-10-23	Actual	2019-10-23	2023-11-22	2022-11-30	2020-10-31	Actual	2020-10-31	2020-07-31	Actual	2020-07-31		Interventional	CRAFTftiugr		The Effects of Mindfulness-based Training in Undergraduate Students of Translation and Interpreting	Testing the Effects of Two Mindfulness-based Programs on Well Being and Academic Performance of Undergraduate Students of Translation and Interpreting: An Interventional Study	Completed		Not Applicable	75	Actual	Universidad de Granada		3			FALSE					FALSE	FALSE						From data collection.	Data set from the ANTI-VEA task will only be shared anonymized.		Yes	Data set from the ANTI-VEA task (one of our primary outcomes) will become part of a more general database belonging to the UGR Cognitive Neuroscience research group (HUM-379). This group is responsible for the design of the task with the aim to study attentional processes. Three of the researchers from the present project belong to such research team.	00:25:55.600000	00:25:55.600000	OTHER							18		This arm will instruct the students on an adapted and extended version of the CRAFT program. This is a mindfulness based program which is a systematic combination of practices derived from ancient philosophies, such as yoga and Buddhism, in conjunction with more recent disciplines such as mindfulness, emotional intelligence and positive psychology. The contents are structured along in five consecutive modules aimed at cultivating and enhancing consciousness, relaxation and regulation, attention, bliss and transcendence.; This arm will instruct the students on an adapted and extended version of the Mindfulness-Based Stress Reduction (MBSR) program. The MBSR is a secular, evidence-based practice originally developed for chronic pain, but which has reported positive results among an array of clinical and nonclinical populations. This program aims to cultivate non-judgmental attention to and awareness of present moment experience while promoting stress reduction.; This group does not receive any instruction. The aim of this arm is to determine if there are any differences in outcomes between the two groups that receive intervention and this one.	The CRAFT program was created by P. Posadas, PhD (Posadas 2017). This program aims to cultivate positive emotions toward oneself and others, engaging socio-emotional processes and activating traits such as empathy, motivation and creativity. It has been previously implemented in other Higher Education Institutions (Rull et al 2019, Posadas 2018, 2019). It originally consists of 8 weekly classes, 2 hours each (18 hours direct instruction) but it has been adapted and extended due to the situation caused by the COVID19 pandemic. The resulting 12 week program is structured along the following topics: Consciousness, Relaxation-Breathing-Regulation, Mindfulness/Full Attention, Bliss, Transcendence, Communication as Connection, Mindfully, Consciously and Blissfully Living our Daily Lives, My Work of Art "My Wonderful Craft Work Here and Now", Time and Energy Management, Passion and Compassion in the COVID context.; The MBSR program is a group-based therapy which teaches mindfulness skills through a range of formal and informal mindfulness practices. Created by Kabat-Zinn (1982), in the current study it is taught by an officially accredited instructor and is compliant with the guidelines established by Brown University and the University of Massachusetts, USA. It originally consists of 8 weekly classes, 2 hours each (18 hours direct instruction) but it has been adapted and extended due to the situation caused by the COVID19 pandemic. The resulting 12 week program is structured along the following topics: The Underpinnings of MBSR, The Perception of Reality, Emotion Regulation, Understanding Stress: The Mind-Body Relation, Responding to Stress, Communication and Personal Relations, Daily Life Management, My Personal Plan: "The First Week of the Rest of my Life", Time and Energy Management, Emotion Regulation in the COVID context.			21193491; 16443717; 23458548; 12916575; 16004657; 7042457; 29791865; 28512859	Baer RA, Samuel DB, Lykins EL. Differential item functioning on the Five Facet Mindfulness Questionnaire is minimal in demographically matched meditators and nonmeditators. Assessment. 2011 Mar;18(1):3-10. doi: 10.1177/1073191110392498. Epub 2010 Dec 30.; Baer RA, Smith GT, Hopkins J, Krietemeyer J, Toney L. Using self-report assessment methods to explore facets of mindfulness. Assessment. 2006 Mar;13(1):27-45. doi: 10.1177/1073191105283504.; Carriere JSA, Seli P, Smilek D. Wandering in both mind and body: individual differences in mind wandering and inattention predict fidgeting. Can J Exp Psychol. 2013 Mar;67(1):19-31. doi: 10.1037/a0031438.; Gross JJ, John OP. Individual differences in two emotion regulation processes: implications for affect, relationships, and well-being. J Pers Soc Psychol. 2003 Aug;85(2):348-62. doi: 10.1037/0022-3514.85.2.348.; Henry JD, Crawford JR. The short-form version of the Depression Anxiety Stress Scales (DASS-21): construct validity and normative data in a large non-clinical sample. Br J Clin Psychol. 2005 Jun;44(Pt 2):227-39. doi: 10.1348/014466505X29657.; Kabat-Zinn J. An outpatient program in behavioral medicine for chronic pain patients based on the practice of mindfulness meditation: theoretical considerations and preliminary results. Gen Hosp Psychiatry. 1982 Apr;4(1):33-47. doi: 10.1016/0163-8343(82)90026-3.; Luna FG, Marino J, Roca J, Lupianez J. Executive and arousal vigilance decrement in the context of the attentional networks: The ANTI-Vea task. J Neurosci Methods. 2018 Aug 1;306:77-87. doi: 10.1016/j.jneumeth.2018.05.011. Epub 2018 May 20.; Pogrebtsova E, Craig J, Chris A, O'Shea D, Gonzalez-Morales MG. Exploring daily affective changes in university students with a mindful positive reappraisal intervention: A daily diary randomized controlled trial. Stress Health. 2018 Feb;34(1):46-58. doi: 10.1002/smi.2759. Epub 2017 May 17.; Ang S, Van Dyne L, Koh C, Ng KY, Templer KJ, Tay C, Chandrasekar NA. Cultural intelligence: Its measurement and effects on cultural judgment and decision making, cultural adaptation and task performance. Manage Organ Rev [Internet]. 2007; 3(3): 335-71. Available from: www.scopus.com; Bern√° JC, Limi√±ana Gras RM. The genie in a bottle. the CREA test, questions and creativity. introduction to special theme; Cabello R, Salguero JM, Fern√°ndez-Berrocal P, Gross JJ. A Spanish adaptation of the emotion regulation questionnaire. Eur J Psychol Assess [Internet]. 2013; 29(4): 234-40. Available from: www.scopus.com; Elisondo RC, Donolo DS, Limi√±ana-Gras RM. The measure of originality in CREA test responses. An Psicol [Internet]. 2018; 34(1): 197-210. Available from: www.scopus.com; Mart√≠nez Fern√°ndez JR and Gal√°n F. Estrategias de aprendizaje, motivaci√≥n y rendimiento acad√©mico en alumnos universitarios. Revista Espa√±ola de Orientaci√≥n y Psicopedagog√≠a. 2000; 11(19): 35-50.; Moyano M, Tabernero C, Melero R, Trujillo HM. Spanish version of the cultural intelligence scale (CQS). Rev Psicol Soc [Internet]. 2014; 30(1): 182-216. Available from: www.scopus.com; Mu√±oz GN, Asencio EN. Improvement of self-regulation learning strategies at university: The impact of a program of academic fit to the degree. Bordon, Rev Pedagog [Internet]. 2018; 70(4): 121-36. Available from: www.scopus.com; Petrides KV, Mikolajczak M, Mavroveli S, Sanchez-Ruiz M-, Furnham A, P√©rez-Gonz√°lez J-. Developments in trait emotional intelligence research. Emot Rev [Internet]. 2016; 8(4): 335-41. Available from: www.scopus.com; Pintrich PR, De Groot EV. Motivational and self-regulated learning components of classroom academic performance. J Educ Psychol [Internet]. 1990; 82(1): 33-40. Available from: www.scopus.com; Pintrich PR, McKeachie WJ, Smith DAF, Doljanac R, Lin YG, Naveh-Benjamin M, Crooks T, Karabenick S. The Motivated strategies for learning questionnaire. Ann Arbor, MI: University of Michigan, National Center for Research to Improve Postsecondary Teaching and Learning (NCRIPTAL); 1987.; Posadas P. Mindfulness para m√∫sicos. Programa CRAFT. In: Lag L√≥pez N, editor. Educaci√≥n Musical: Recursos para el cambio metodol√≥gico. M√°laga: Procompal Publicaciones; 2018. p. 221-226.; Posadas P, inventor. Programa CRAFT en el marco del Proyecto MACF (Mundo Atento Consciente y Feliz) basado en Mindfulness, Yoga, Psicolog√≠a Positiva y Sugestopedia orientado a las Ense√±anzas de R√©gimen Especial: Ense√±anzas Art√≠sticas e Idiomas.; Posadas P. Programa CRAFT. Mindfulness, Inteligencia Emocional, Psicolog√≠a Positiva y Yoga en Educaci√≥n. Granada: Educatori; 2019.; Ramasubramanian S. Mindfulness, stress coping and everyday resilience among emerging youth in a university setting: A mixed methods approach. Int J Adolesc Youth [Internet]. 2017; 22(3): 308-21. Available from: www.scopus.com; Rice KG, Leever BA, Christopher J, Porter JD. Perfectionism, stress, and social (dis)connection: A short-term study of hopelessness, depression, and academic adjustment among honors students. J Couns Psychol [Internet]. 2006; 53(4): 524-34. Available from: www.scopus.com; Rojas-Ospina T, Valencia-Serrano M. Adaptation and validation of a questionnaire on motivation self-regulation strategies in college students. Psykhe [Internet]. 2019; 28(1): 1-15. Available from: www.scopus.com; Rull LM, de Juli√°n MPP, Mart√≠n JLO. Learn English to the rhythm of Bach: An eclectic methodology for learning English based on suggestopedia and the CRAFT program. Int J Pedagogy Curric [Internet]. 2019; 26(1): 1-15. Available from: www.scopus.com; P√©rez JC. Adaptaci√≥n y validaci√≥n espa√±ola del "Trait Emotional Intelligence Questionnaire"(TEIQue) en poblaci√≥n universitaria. Encuentros en Psicolog√≠a Social. 2003; 1(5): 278-283.; C√°sedas L, Funes MJ, Ouellet M, Garc√≠a de Quesada M. Training transversal competences in a bachelor's degree in translation and interpreting: preliminary evidence from a clinical trial. The Interpreter and Translator Trainer. 2022. DOI: 0.1080/1750399X.2022.2148964
NCT05214456		2022-01-15			2023-02-15	2022-01-15	2022-01-28	Actual							2023-02-15	2023-02-16	Actual	2022-10-20	Actual	2022-10-20	2023-02-23	2023-02-28	2023-12-30	Anticipated	2023-12-30	2023-09-30	Anticipated	2023-09-30		Interventional			The Effect of Dry Needling Compared to Lumbar Spine Mobilization in Patients With Chronic Non Specific Low Back Pain	To Compare the Effect of Dry Needling Versus Lumbar Spine Mobilization on Symptoms in Patients With Chronic Nonspecific Low Back Pain	Recruiting		Not Applicable	56	Anticipated	Iran University of Medical Sciences		2			FALSE					FALSE	FALSE						starting 6 months after the publication	The data will be available for physical therapists working in academic institutions and also clinicians working in the field of musculoskeletal disorders. The raw data and results of this study can be used in future relevant systematic reviews. Thus, the raw data and results of this study will be available for researchers working in the field of low back pain. Applicants can contact hamide mirzaie by Email. Email address: hamide.mirzaie@yahoo.com. Applicants should explain their project and how the data/documents of this study will be used in their project in detail. Then, the data/documents files will be sent by email to applicants on request. This process may takes 10-12 working days.		Yes	The data sets of this study will be available on a reasonable request to the corresponding author.	00:29:08.600000	00:29:08.600000	OTHER							18	45	The interventional group will comprise 28 participants with chronic non-specific low back pain. The treatments of this group will include dry needling plus sham mobilization for the lumbar spine and routine physiotherapy. The needles will be inserted to obtain local twitch responses, and this process will continue until no more local twitch response occurs in each session. Then the needles will be left in place for 20 minutes. Sham mobilization for the lumbar spine will be done in the same way as the real mobilization, with the difference that the mobilization will be applied only on the skin surface and less than the first degree of Maitland's mobilization. Routine physical therapy will include low-level laser therapy and motor control training. The treatment will last 4 weeks, 8 sessions, twice a week.; The control group will comprise 28 participants with chronic non-specific low back pain. The treatments of this group will include anterior-posterior mobilization based on the Maitland technique for the lumbar spine plus sham dry needling and routine physiotherapy. Based on the findings of the patient evaluation, the severity, rhythm, time, the degree of mobilization and the place of force (spine or lamina) will be determined. For sham dry needling The needles will be inserted subcutaneously and there will be no local twitch response. Then the needles will be left in place for 20 minutes. Routine physical therapy will include low-level laser therapy and motor control training. The treatment will last 4 weeks, 8 sessions, twice a week.	The method of performing the dry needling technique will be based on the method presented by Dommerholt and Fernandez-de-las-Penas. The length of the needle (Tony, china) for each patient will be selected based on the size of the patient: 1) Multifidus: the patient will be placed in a prone position with a pillow under their belly to accommodate lumbar lordosis. The needles will be inserted into the lumbar multifidus muscles, 1.5 to 2 cm lateral to the spinous process of all lumbar vertebrates, perpendicular to the lamina (after piercing the skin, needles are directed inferomedially). 2) Quadratus lumborum: The patient will be placed in the side lying position with the side to be treated facing up. After identifying the lateral border of the quadratus lumborum muscle, the needle will be aimed straight downward in the direction of the transverse process, followed by slight anterior, posterior, and caudal needling to explore the entire muscle.; To perform Maitland's mobilization for lumbar spine, the anterior-posterior mobilization technique will be used and it is performed by pushing the heel (pisiform grip) or thumbs (thumb grip) to the vertebrae and can immediately reduce pain and restore motor function. First, the complete physical orthopedic evaluation of manual therapies will be performed using the Maitland evaluation method. Then, based on the findings of the patient evaluation, the severity, rhythm, duration and the degree of the mobilization and the place of force (spine or lamina) will be determined. To apply mobilization, the person will sleep in a prone position and the physiotherapist will use the heel of the hand or the thumbs to apply force to the first to fifth vertebrae of the lumbar spine. In segments that do not have a problem based on evaluation, first grade of the anterior-posterior Maitland's mobilization will be applied to the spinous process of the segment.			27745712; 28192789; 29371112; 23629597; 30813155; 16618043; 29844484; 27012824; 16778675; 6450426; 23726537; 32028457; 33301541; 25801100; 28572078; 30098819; 29792940; 31960773; 31502640; 30935327	Maher C, Underwood M, Buchbinder R. Non-specific low back pain. Lancet. 2017 Feb 18;389(10070):736-747. doi: 10.1016/S0140-6736(16)30970-9. Epub 2016 Oct 11.; Qaseem A, Wilt TJ, McLean RM, Forciea MA; Clinical Guidelines Committee of the American College of Physicians; Denberg TD, Barry MJ, Boyd C, Chow RD, Fitterman N, Harris RP, Humphrey LL, Vijan S. Noninvasive Treatments for Acute, Subacute, and Chronic Low Back Pain: A Clinical Practice Guideline From the American College of Physicians. Ann Intern Med. 2017 Apr 4;166(7):514-530. doi: 10.7326/M16-2367. Epub 2017 Feb 14.; Coulter ID, Crawford C, Hurwitz EL, Vernon H, Khorsan R, Suttorp Booth M, Herman PM. Manipulation and mobilization for treating chronic low back pain: a systematic review and meta-analysis. Spine J. 2018 May;18(5):866-879. doi: 10.1016/j.spinee.2018.01.013. Epub 2018 Jan 31.; Couto C, de Souza IC, Torres IL, Fregni F, Caumo W. Paraspinal stimulation combined with trigger point needling and needle rotation for the treatment of myofascial pain: a randomized sham-controlled clinical trial. Clin J Pain. 2014 Mar;30(3):214-23. doi: 10.1097/AJP.0b013e3182934b8d.; Dommerholt J, Fern√°ndez-de-las-Pe√±as C. Trigger point dry needling e-book: an evidence and clinical-based approach: Elsevier Health Sciences; 2018.; Gildir S, Tuzun EH, Eroglu G, Eker L. A randomized trial of trigger point dry needling versus sham needling for chronic tension-type headache. Medicine (Baltimore). 2019 Feb;98(8):e14520. doi: 10.1097/MD.0000000000014520.; Itoh K, Katsumi Y, Hirota S, Kitakoji H. Effects of trigger point acupuncture on chronic low back pain in elderly patients--a sham-controlled randomised trial. Acupunct Med. 2006 Mar;24(1):5-12. doi: 10.1136/aim.24.1.5.; Thiry P, Reumont F, Brismee JM, Dierick F. Short-term increase in discs' apparent diffusion is associated with pain and mobility improvements after spinal mobilization for low back pain. Sci Rep. 2018 May 29;8(1):8281. doi: 10.1038/s41598-018-26697-7.; Pecos-Martin D, de Melo Aroeira AE, Veras Silva RL, Martinez de Tejada Pozo G, Rodriguez Solano LM, Plaza-Manzano G, Gallego-Izquierdo T, Falla D. Immediate effects of thoracic spinal mobilisation on erector spinae muscle activity and pain in patients with thoracic spine pain: a preliminary randomised controlled trial. Physiotherapy. 2017 Mar;103(1):90-97. doi: 10.1016/j.physio.2015.10.016. Epub 2015 Dec 12.; Elly H. Maitland's vertebral manipulation, management of Neuromusculoskeletal disorders. London: Churchill Livingstone. 2013.; Mousavi SJ, Parnianpour M, Mehdian H, Montazeri A, Mobini B. The Oswestry Disability Index, the Roland-Morris Disability Questionnaire, and the Quebec Back Pain Disability Scale: translation and validation studies of the Iranian versions. Spine (Phila Pa 1976). 2006 Jun 15;31(14):E454-9. doi: 10.1097/01.brs.0000222141.61424.f7.; Fairbank JC, Couper J, Davies JB, O'Brien JP. The Oswestry low back pain disability questionnaire. Physiotherapy. 1980 Aug;66(8):271-3. No abstract available.; Liu IS, Chai HM, Yang JL, Wang SF. Inter-session reliability of the measurement of the deep and superficial layer of lumbar multifidus in young asymptomatic people and patients with low back pain using ultrasonography. Man Ther. 2013 Dec;18(6):481-6. doi: 10.1016/j.math.2013.04.006. Epub 2013 May 28.; Schryver A, Rivaz H, Rizk A, Frenette S, Boily M, Fortin M. Ultrasonography of Lumbar Multifidus Muscle in University American Football Players. Med Sci Sports Exerc. 2020 Jul;52(7):1495-1501. doi: 10.1249/MSS.0000000000002292.; Fraeulin L, Holzgreve F, Brinkbaumer M, Dziuba A, Friebe D, Klemz S, Schmitt M, Theis A AL, Tenberg S, van Mark A, Maurer-Grubinger C, Ohlendorf D. Intra- and inter-rater reliability of joint range of motion tests using tape measure, digital inclinometer and inertial motion capturing. PLoS One. 2020 Dec 10;15(12):e0243646. doi: 10.1371/journal.pone.0243646. eCollection 2020.; Koppenhaver SL, Walker MJ, Su J, McGowen JM, Umlauf L, Harris KD, Ross MD. Changes in lumbar multifidus muscle function and nociceptive sensitivity in low back pain patient responders versus non-responders after dry needling treatment. Man Ther. 2015 Dec;20(6):769-76. doi: 10.1016/j.math.2015.03.003. Epub 2015 Mar 13.; Pourahmadi MR, Ebrahimi Takamjani I, Jaberzadeh S, Sarrafzadeh J, Sanjari MA, Mohsenifar H, Bagheri R, Taghipour M. The Effect of Core Stabilization Exercise on the Kinematics and Joint Coordination of the Lumbar Spine and Hip During Sit-to-Stand and Stand-to-Sit in Patients With Chronic Nonspecific Low Back Pain (COSCIOUS): Study Protocol for a Randomized Double-Blind Controlled Trial. JMIR Res Protoc. 2017 Jun 1;6(6):e109. doi: 10.2196/resprot.7378.; Pourahmadi MR, Bagheri R, Jannati E, Ebrahimi Takamjani I, Sarrafzadeh J, Mohsenifar H. Effect of Elastic Therapeutic Taping on Abdominal Muscle Endurance in Patients With Chronic Nonspecific Low Back Pain: A Randomized, Controlled, Single-Blind, Crossover Trial. J Manipulative Physiol Ther. 2018 Sep;41(7):609-620. doi: 10.1016/j.jmpt.2017.10.019. Epub 2018 Aug 8.; Clark BC, Russ DW, Nakazawa M, France CR, Walkowski S, Law TD, Applegate M, Mahato N, Lietkam S, Odenthal J, Corcos D, Hain S, Sindelar B, Ploutz-Snyder RJ, Thomas JS. A randomized control trial to determine the effectiveness and physiological effects of spinal manipulation and spinal mobilization compared to each other and a sham condition in patients with chronic low back pain: Study protocol for The RELIEF Study. Contemp Clin Trials. 2018 Jul;70:41-52. doi: 10.1016/j.cct.2018.05.012. Epub 2018 May 21.; Wang-Price S, Zafereo J, Couch Z, Brizzolara K, Heins T, Smith L. Short-term effects of two deep dry needling techniques on pressure pain thresholds and electromyographic amplitude of the lumbosacral multifidus in patients with low back pain - a randomized clinical trial. J Man Manip Ther. 2020 Dec;28(5):254-265. doi: 10.1080/10669817.2020.1714165. Epub 2020 Jan 17.; Benito-de-Pedro M, Becerro-de-Bengoa-Vallejo R, Elena Losa-Iglesias M, Rodriguez-Sanz D, Lopez-Lopez D, Palomo-Lopez P, Mazoteras-Pardo V, Calvo-Lobo AC. Effectiveness of Deep Dry Needling vs Ischemic Compression in the Latent Myofascial Trigger Points of the Shortened Triceps Surae from Triathletes on Ankle Dorsiflexion, Dynamic, and Static Plantar Pressure Distribution: A Clinical Trial. Pain Med. 2020 Feb 1;21(2):e172-e181. doi: 10.1093/pm/pnz222.; Griswold D, Gargano F, Learman KE. A randomized clinical trial comparing non-thrust manipulation with segmental and distal dry needling on pain, disability, and rate of recovery for patients with non-specific low back pain. J Man Manip Ther. 2019 Jul;27(3):141-151. doi: 10.1080/10669817.2019.1574389. Epub 2019 Feb 9.
NCT02886143		2016-07-31			2016-08-28	2016-08-28	2016-09-01	Estimate							2016-08-28	2016-09-01	Estimate	2023-10-15		2015-10-31	2023-08-16	2016-08-31	2023-07-16	Actual	2016-07-31	2023-07-16	Actual	2016-07-31		Interventional			Effect of Active vs. Passive Voiding Trials on Time to Discharge, Urinary Tract Infection, and Urinary Retention	Effect of Active vs. Passive Voiding Trials on Time to Patient Discharge, Rate of Urinary Tract Infection, and Rate of Urinary Retention: a Randomized, Controlled Clinical Trial	Completed		Phase 3	274	Actual	University of Virginia		2			FALSE				FALSE											No		00:32:45.700000	00:32:45.700000	OTHER							18		Patients randomized to receive an active voiding trial will have the bladder filled with 250-400 cc of sterile saline (or until the bladder was full) via the lumen of the urinary catheter before the urinary catheter is removed. The patient will then be immediately assisted to void. Physician teams will follow a standardized algorithm for the management of urinary retention arising during the study.; For patients randomized to receive a passive voiding trial, the urinary catheter will be removed, the bladder will fill with urine naturally, and the patient will be assisted to void when he or she reports the urge. To ensure uniformity in the intervention, all voiding trials in the study will be supervised by an experienced nurse who will ensure that the protocol is followed.	Nursing protocol: Instill 250-400 cc of STERILE SALINE via the lumen of the Foley catheter into the bladder via gravity drainage or slow push Clamp the Foley Deflate the catheter balloon and remove the catheter from the bladder. Record the amount of saline that was instilled into the bladder. Immediately assist the patient to void. Report the amount instilled and the amount voided to the physician within one hour a. Unless the patient reports extreme bladder fullness or pain, give the patient one hour to urinate 7. If the patient fails the voiding trial, the physician will decide to do in and out catheterization or place a new Foley catheter; Nursing protocol: Deflate the catheter balloon and remove the catheter from the bladder. Record the time that the catheter was removed and the time the patient is due to void (approximately 6 hours). 5. If the patient has not voided within 5 hours, assist the patient to try to void. 6. If the patient is unable to void, is only voiding in small amounts, or reports fullness or abdominal pain, perform a bladder scan. 7. If the patient has not voided after 6 hours, report this to the physician along with the results of the bladder scan 8. The physician will decide to do in and out catheterization or place a new Foley catheter			31732771	Mills JT, Rapp DE, Shaw NM, Hougen HY, Agard HE, Case RM Jr, McMurry TL, Schenkman NS, Krupski TL. Effect of active versus passive void trials on time to patient discharge, urinary tract infection, and urinary retention: a randomized clinical trial. World J Urol. 2020 Sep;38(9):2247-2252. doi: 10.1007/s00345-019-03005-0. Epub 2019 Nov 15.
NCT04258774		2020-02-03			2021-10-07	2020-02-03	2020-02-06	Actual							2021-10-07	2021-10-11	Actual	2020-01-29	Actual	2020-01-29	2023-10-21	2021-10-31	2027-12-31	Anticipated	2027-12-31	2027-12-31	Anticipated	2027-12-31		Interventional			The Effect of Respiratory Challenge on the BOLD Signal	The Effect of Respiratory Challenge on the BOLD Signal	Enrolling by invitation		Not Applicable	48	Anticipated	Washington University School of Medicine		2			FALSE				FALSE	FALSE	FALSE											00:33:49.700000	00:33:49.700000	OTHER							18			The study team will administer inhaled carbon dioxide to the participants during an MRI at a level
NCT02634684		2015-12-14	2021-06-08		2021-08-13	2015-12-15	2015-12-18	Estimate	2021-07-21	2021-08-16	Actual				2021-08-13	2021-08-17	Actual	2014-07-01	Actual	2014-07-01	2023-08-21	2021-08-31	2023-08-20	Actual	2020-08-31	2023-08-20	Actual	2020-08-31		Interventional			Pharmacologically-augmented Cognitive Therapies (PACTs) for Schizophrenia.	Pharmacologic Augmentation of Neurocognition and Cognitive Training in Psychosis	Completed		Phase 2	82	Actual	University of California, San Diego		2			FALSE				TRUE											No		00:30:20.300000	00:30:20.300000	OTHER							18	55	Drug: Dexedrine, dextroamphetamine, d-amphetamine. Dosage form, frequency and duration: Each participant receives a single pill of placebo or active drug (dextroamphetamine 10 mg) 30 minutes after arriving at the lab. The participant then completes approximately 6 hours of testing in the laboratory. The participant stays at the lab for 7.5 hours in order to monitor physical condition in case the participant received the active pill One week later, that participant receives a single pill of the alternate comparator and is again tested in the laboratory. Thus, in total, each participant receives one placebo pill and one active pill, separated by one week.; Drug: Dexedrine, dextroamphetamine, d-amphetamine Dosage form, frequency and duration: Each participant receives a single pill of placebo or active drug (dextroamphetamine 10 mg) 30 minutes after arriving at the lab. The participant then completes approximately 6 hours of testing in the laboratory. The participant stays at the lab for 7.5 hours in order to monitor physical condition in case the participant received the active pill One week later, that participant receives a single pill of the alternate comparator and is again tested in the laboratory. Thus, in total, each participant receives one placebo pill and one active pill, separated by one week.	Each participant receives a single pill of placebo or active drug (dextroamphetamine 10 mg) and completes approximately 6 hours of testing in the laboratory. One week later, that participant receives a single pill of the alternate comparator and is again tested in the laboratory. Thus, in total, each participant receives one placebo pill and one active pill, separated by one week.; Each participant receives a single pill of placebo or active drug (dextroamphetamine 10 mg) and completes approximately 6 hours of testing in the laboratory. One week later, that participant receives a single pill of the alternate comparator and is again tested in the laboratory. Thus, in total, each participant receives one placebo pill and one active pill, separated by one week.			22157876; 16005384; 19448187; 19269924; 26851143; 22048465; 18510583; 23314393; 16172203; 12843392; 1984711; 8610818; 15531406; 20414144; 20091113; 3616518; 17548746; 22138048; 12716966; 24850080; 18172019; 20947305; 20521327; 15520361; 9881538; 18083141; 21645998; 26062785; 24405980; 19148623; 17135482	Swerdlow NR. Beyond antipsychotics: pharmacologically-augmented cognitive therapies (PACTs) for schizophrenia. Neuropsychopharmacology. 2012 Jan;37(1):310-1. doi: 10.1038/npp.2011.195. No abstract available.; Barch DM, Carter CS. Amphetamine improves cognitive function in medicated individuals with schizophrenia and in healthy volunteers. Schizophr Res. 2005 Sep 1;77(1):43-58. doi: 10.1016/j.schres.2004.12.019.; Fisher M, Holland C, Merzenich MM, Vinogradov S. Using neuroplasticity-based auditory training to improve verbal memory in schizophrenia. Am J Psychiatry. 2009 Jul;166(7):805-11. doi: 10.1176/appi.ajp.2009.08050757. Epub 2009 May 15.; Fisher M, Holland C, Subramaniam K, Vinogradov S. Neuroplasticity-based cognitive training in schizophrenia: an interim report on the effects 6 months later. Schizophr Bull. 2010 Jul;36(4):869-79. doi: 10.1093/schbul/sbn170. Epub 2009 Mar 5.; Tarasenko M, Perez VB, Pianka ST, Vinogradov S, Braff DL, Swerdlow NR, Light GA. Measuring the capacity for auditory system plasticity: An examination of performance gains during initial exposure to auditory-targeted cognitive training in schizophrenia. Schizophr Res. 2016 Apr;172(1-3):123-30. doi: 10.1016/j.schres.2016.01.019. Epub 2016 Feb 2.; Vinogradov S, Fisher M, de Villers-Sidani E. Cognitive training for impaired neural systems in neuropsychiatric illness. Neuropsychopharmacology. 2012 Jan;37(1):43-76. doi: 10.1038/npp.2011.251. Epub 2011 Nov 2.; Chew ML, Mulsant BH, Pollock BG, Lehman ME, Greenspan A, Mahmoud RA, Kirshner MA, Sorisio DA, Bies RR, Gharabawi G. Anticholinergic activity of 107 medications commonly used by older adults. J Am Geriatr Soc. 2008 Jul;56(7):1333-41. doi: 10.1111/j.1532-5415.2008.01737.x. Epub 2008 May 26.; Chou HH, Talledo JA, Lamb SN, Thompson WK, Swerdlow NR. Amphetamine effects on MATRICS Consensus Cognitive Battery performance in healthy adults. Psychopharmacology (Berl). 2013 May;227(1):165-76. doi: 10.1007/s00213-012-2948-x. Epub 2013 Jan 12.; Lieberman JA, Stroup TS, McEvoy JP, Swartz MS, Rosenheck RA, Perkins DO, Keefe RS, Davis SM, Davis CE, Lebowitz BD, Severe J, Hsiao JK; Clinical Antipsychotic Trials of Intervention Effectiveness (CATIE) Investigators. Effectiveness of antipsychotic drugs in patients with chronic schizophrenia. N Engl J Med. 2005 Sep 22;353(12):1209-23. doi: 10.1056/NEJMoa051688. Epub 2005 Sep 19. Erratum In: N Engl J Med. 2010 Sep 9;363(11):1092-3.; Dinse HR, Ragert P, Pleger B, Schwenkreis P, Tegenthoff M. Pharmacological modulation of perceptual learning and associated cortical reorganization. Science. 2003 Jul 4;301(5629):91-4. doi: 10.1126/science.1085423.; Goldberg TE, Bigelow LB, Weinberger DR, Daniel DG, Kleinman JE. Cognitive and behavioral effects of the coadministration of dextroamphetamine and haloperidol in schizophrenia. Am J Psychiatry. 1991 Jan;148(1):78-84. doi: 10.1176/ajp.148.1.78.; Green MF. What are the functional consequences of neurocognitive deficits in schizophrenia? Am J Psychiatry. 1996 Mar;153(3):321-30. doi: 10.1176/ajp.153.3.321.; Green MF, Kern RS, Heaton RK. Longitudinal studies of cognition and functional outcome in schizophrenia: implications for MATRICS. Schizophr Res. 2004 Dec 15;72(1):41-51. doi: 10.1016/j.schres.2004.09.009.; Hamidovic A, Dlugos A, Palmer AA, de Wit H. Catechol-O-methyltransferase val158met genotype modulates sustained attention in both the drug-free state and in response to amphetamine. Psychiatr Genet. 2010 Jun;20(3):85-92. doi: 10.1097/YPG.0b013e32833a1f3c.; Hamidovic A, Dlugos A, Palmer AA, de Wit H. Polymorphisms in dopamine transporter (SLC6A3) are associated with stimulant effects of D-amphetamine: an exploratory pharmacogenetic study using healthy volunteers. Behav Genet. 2010 Mar;40(2):255-61. doi: 10.1007/s10519-009-9331-7. Epub 2010 Jan 21.; Kay SR, Fiszbein A, Opler LA. The positive and negative syndrome scale (PANSS) for schizophrenia. Schizophr Bull. 1987;13(2):261-76. doi: 10.1093/schbul/13.2.261.; Keefe RS, Bilder RM, Davis SM, Harvey PD, Palmer BW, Gold JM, Meltzer HY, Green MF, Capuano G, Stroup TS, McEvoy JP, Swartz MS, Rosenheck RA, Perkins DO, Davis CE, Hsiao JK, Lieberman JA; CATIE Investigators; Neurocognitive Working Group. Neurocognitive effects of antipsychotic medications in patients with chronic schizophrenia in the CATIE Trial. Arch Gen Psychiatry. 2007 Jun;64(6):633-47. doi: 10.1001/archpsyc.64.6.633.; Kumari V, Premkumar P, Fannon D, Aasen I, Raghuvanshi S, Anilkumar AP, Antonova E, Peters ER, Kuipers E. Sensorimotor gating and clinical outcome following cognitive behaviour therapy for psychosis. Schizophr Res. 2012 Feb;134(2-3):232-8. doi: 10.1016/j.schres.2011.11.020. Epub 2011 Dec 3.; Mattay VS, Goldberg TE, Fera F, Hariri AR, Tessitore A, Egan MF, Kolachana B, Callicott JH, Weinberger DR. Catechol O-methyltransferase val158-met genotype and individual variation in the brain response to amphetamine. Proc Natl Acad Sci U S A. 2003 May 13;100(10):6186-91. doi: 10.1073/pnas.0931309100. Epub 2003 Apr 25.; Light GA, Swerdlow NR. Neurophysiological biomarkers informing the clinical neuroscience of schizophrenia: mismatch negativity and prepulse inhibition of startle. Curr Top Behav Neurosci. 2014;21:293-314. doi: 10.1007/7854_2014_316.; Nuechterlein KH, Green MF, Kern RS, Baade LE, Barch DM, Cohen JD, Essock S, Fenton WS, Frese FJ 3rd, Gold JM, Goldberg T, Heaton RK, Keefe RS, Kraemer H, Mesholam-Gately R, Seidman LJ, Stover E, Weinberger DR, Young AS, Zalcman S, Marder SR. The MATRICS Consensus Cognitive Battery, part 1: test selection, reliability, and validity. Am J Psychiatry. 2008 Feb;165(2):203-13. doi: 10.1176/appi.ajp.2007.07010042. Epub 2008 Jan 2.; Pietrzak RH, Snyder PJ, Maruff P. Amphetamine-related improvement in executive function in patients with chronic schizophrenia is modulated by practice effects. Schizophr Res. 2010 Dec;124(1-3):176-82. doi: 10.1016/j.schres.2010.09.012. Epub 2010 Oct 13.; Pietrzak RH, Snyder PJ, Maruff P. Use of an acute challenge with d-amphetamine to model cognitive improvement in chronic schizophrenia. Hum Psychopharmacol. 2010 Jun-Jul;25(4):353-8. doi: 10.1002/hup.1118.; Ressler KJ, Rothbaum BO, Tannenbaum L, Anderson P, Graap K, Zimand E, Hodges L, Davis M. Cognitive enhancers as adjuncts to psychotherapy: use of D-cycloserine in phobic individuals to facilitate extinction of fear. Arch Gen Psychiatry. 2004 Nov;61(11):1136-44. doi: 10.1001/archpsyc.61.11.1136.; Sheehan DV, Lecrubier Y, Sheehan KH, Amorim P, Janavs J, Weiller E, Hergueta T, Baker R, Dunbar GC. The Mini-International Neuropsychiatric Interview (M.I.N.I.): the development and validation of a structured diagnostic psychiatric interview for DSM-IV and ICD-10. J Clin Psychiatry. 1998;59 Suppl 20:22-33;quiz 34-57.; Shilling PD, Saint Marie RL, Shoemaker JM, Swerdlow NR. Strain differences in the gating-disruptive effects of apomorphine: relationship to gene expression in nucleus accumbens signaling pathways. Biol Psychiatry. 2008 Apr 15;63(8):748-58. doi: 10.1016/j.biopsych.2007.10.015. Epub 2008 Feb 20.; Swerdlow NR. Are we studying and treating schizophrenia correctly? Schizophr Res. 2011 Aug;130(1-3):1-10. doi: 10.1016/j.schres.2011.05.004. Epub 2011 Jun 8.; Swerdlow NR, Bhakta S, Chou HH, Talledo JA, Balvaneda B, Light GA. Memantine Effects On Sensorimotor Gating and Mismatch Negativity in Patients with Chronic Psychosis. Neuropsychopharmacology. 2016 Jan;41(2):419-30. doi: 10.1038/npp.2015.162. Epub 2015 Jun 11.; Swerdlow NR, Light GA, Sprock J, Calkins ME, Green MF, Greenwood TA, Gur RE, Gur RC, Lazzeroni LC, Nuechterlein KH, Radant AD, Ray A, Seidman LJ, Siever LJ, Silverman JM, Stone WS, Sugar CA, Tsuang DW, Tsuang MT, Turetsky BI, Braff DL. Deficient prepulse inhibition in schizophrenia detected by the multi-site COGS. Schizophr Res. 2014 Feb;152(2-3):503-12. doi: 10.1016/j.schres.2013.12.004. Epub 2014 Jan 7.; Talledo JA, Sutherland Owens AN, Schortinghuis T, Swerdlow NR. Amphetamine effects on startle gating in normal women and female rats. Psychopharmacology (Berl). 2009 May;204(1):165-75. doi: 10.1007/s00213-008-1446-7. Epub 2009 Jan 16.; Turetsky BI, Calkins ME, Light GA, Olincy A, Radant AD, Swerdlow NR. Neurophysiological endophenotypes of schizophrenia: the viability of selected candidate measures. Schizophr Bull. 2007 Jan;33(1):69-94. doi: 10.1093/schbul/sbl060. Epub 2006 Nov 29.; Wilkinson GS, Robertson GJ (2006) WRAT4: Wide Range Achievement Test professional manual, 4th edn Psychological Assessment Resources: Lutz, FL		0	0	0
NCT02934529		2015-03-19			2021-12-02	2016-10-13	2016-10-17	Estimate							2021-12-02	2021-12-03	Actual	2023-03-15		2015-03-31	2023-12-21	2021-12-31	2023-12-24	Anticipated	2024-12-31	2023-12-22	Anticipated	2022-12-31		Interventional	AIO-KRK-0114		Metastatic Colorectal Cancer (RAS-wildtype) After Response to First-line Treatment With FOLFIR Plus Cetuximab	A Randomised Study to Assess the Efficacy of Cetuximab Rechallenge in Patients With Metastatic Colorectal Cancer (RAS Wild-type) Responding to First-line Treatment With FOLFIRI Plus Cetuximab	Recruiting		Phase 3	550	Anticipated	Ludwig-Maximilians - University of Munich		5			FALSE				FALSE													00:26:28.400000	00:26:28.400000	OTHER							18		FOLFIRI plus cetuximab: one cycle (cycle duration 14 days) consists of Irinotecan, Folinic acid 5-FU, cetuximab Administration every two weeks until progression in first-line or emergence of unacceptable toxicity. De-escalation (e.g. to irinotecan plus cetuximab or FUFA plus cetuximab) is allowed, but cetuximab should be administered until progression if safety is adequate.; FOLFIRI plus cetuximab: one cycle (cycle duration 14 days) consists of Irinotecan, Folinic acid 5-FU, cetuximab Administration every 2 weeks for a maximum of 12 cycles Treatment may be de-escalated to irinotecan plus cetuximab or FUFA plus cetuximab, prior to 12 cycles, for toxicity if necessary, if the best response has been SD, Treatment may undergo 'switchover' to a fluoropyrimidine and bevacizumab, between 8 and 12 cycles, for toxicity if necessary, if the best response has been CR or PR,; Switchover to FUFA plus bevacizumab every three weeks (cycle duration 21 days) until progression in first-line or emergence of unacceptable toxicity. Folinic acid, 5-FU, Bevacizumab 1st administration 90 min. in case of good safety, the second 60 min. further administration 30 min. Or alternatively Switchover to capecitabine plus bevacizumab every three weeks (cycle duration 21 days) until progression in the first-line or emergence of unacceptable toxicity.; Treatment at the treating physician's discretion depending on the patient's general condition, with the exclusion of any anti-EGFR treatment whatsoever (such as for example cetuximab, panitumumab). Recommendations include Regorafenib in line with Grothey A et al, Lancet. 2013 or alternatively another anti-EGFR-free treatment according to the investigating physician's choice Administration until progression occurs in the third line or unacceptable toxicity; one cycle (cycle duration 14 days) consists of Irinotecan 125mg, Folinic acid, 5-FU, cetuximab wkly Administration every 2 weeks until progression occurs in the third line or unacceptable toxicity or depending on the patient's general condition and the study physician's decision Irinotecan plus cetuximab in line with Cunningham D et al, N Engl J Med. 2004	Irinotecan 180 mg/m¬≤ iv, 30 - 90 min., day 1, q d15; Folinic acid (racemic) 400 mg/m¬≤ iv, 120 min. day 1, q d15; 5-FU 400 mg/m¬≤ bolus day 1, q d15; 5-FU 2400 mg/m¬≤ iv over 46 h day 1-2, q d15; cetuximab initially 400 mg/m¬≤ as a 120 min. infusion (‚â§ 5mg/min); subsequently 250 mg/m¬≤ iv respectively as a 60 min. infusion (‚â§ 10mg/min) day 1 + 8; Bevacizumab 7.5 mg/kg BW iv over 30 to 90 minutes: day 1; Capecitabine 1250 mg/m2 2 x day p.o. day 1-14, q d15; 160 mg per day (day 1-21) (repeated on day 28); Irinotecan 125 mg/m¬≤ iv, 60 - 90 min. weekly (D1, D8, D15, D22); Cetuximab initially 400 mg/m¬≤ as a 120 min. infusion (‚â§ 5mg/min); subsequently 250 mg/m¬≤ iv respectively as a 60 min. infusion (‚â§ 10mg/min) weekly (D1, D8, D15, D22, D29, D36)
NCT02261753		2014-09-26			2017-09-21	2014-10-06	2014-10-10	Estimate							2017-09-21	2017-09-25	Actual	2023-10-14		2014-10-31	2023-10-14	2014-10-31	2017-07-26	Actual	2017-07-26	2017-07-26	Actual	2017-07-26		Interventional	EDIBLE		Evaluating Dietary Intervention Before surgicaL Treatment for Epilepsy	A Randomised Controlled Trial to Compare Seizure Remission Outcome Following Resective Surgery With or Without Prior Treatment With Ketogenic Diet in Children With Epilepsy the Result of Focal Cortical Dysplasia Type II	Terminated		Not Applicable	3	Actual	University College, London		2		The study oversight committees unanimously decided to stop the study early on 26/07/2017 due to poor recruitment.	FALSE				TRUE	FALSE	FALSE											00:26:30.900000	00:26:30.900000	OTHER							3	15	The KD is a high fat, low carbohydrate, low protein diet designed to mimic the effects of fasting on the body. It will be administered by calculation as per local standardised classical KD protocol with utilisation of long chain fat in a ratio of 2:1 to 4:1 carbohydrate and protein.; Following the decision to proceed to surgery, if randomised to this arm a date will be given for surgery as per routine clinical practice. No KD pre-treatment will be undertaken.	A high fat low carbohydrate, low protein diet.			11484687; 22396514; 18042232; 19175385; 21219302; 22419282; 18456557; 19054400; 23294191; 18676519; 18230051; 11742974; 22215131; 20228804; 24005891	Wiebe S, Blume WT, Girvin JP, Eliasziw M; Effectiveness and Efficiency of Surgery for Temporal Lobe Epilepsy Study Group. A randomized, controlled trial of surgery for temporal-lobe epilepsy. N Engl J Med. 2001 Aug 2;345(5):311-8. doi: 10.1056/NEJM200108023450501.; Engel J Jr, McDermott MP, Wiebe S, Langfitt JT, Stern JM, Dewar S, Sperling MR, Gardiner I, Erba G, Fried I, Jacobs M, Vinters HV, Mintzer S, Kieburtz K; Early Randomized Surgical Epilepsy Trial (ERSET) Study Group. Early surgical therapy for drug-resistant temporal lobe epilepsy: a randomized trial. JAMA. 2012 Mar 7;307(9):922-30. doi: 10.1001/jama.2012.220.; Harvey AS, Cross JH, Shinnar S, Mathern GW; ILAE Pediatric Epilepsy Surgery Survey Taskforce. Defining the spectrum of international practice in pediatric epilepsy surgery patients. Epilepsia. 2008 Jan;49(1):146-55. doi: 10.1111/j.1528-1167.2007.01421.x. Epub 2007 Nov 27. Erratum In: Epilepsia. 2013 Jun;54(6):1140. Mathern, Bary W [corrected to Mathern, Gary W].; Lerner JT, Salamon N, Hauptman JS, Velasco TR, Hemb M, Wu JY, Sankar R, Donald Shields W, Engel J Jr, Fried I, Cepeda C, Andre VM, Levine MS, Miyata H, Yong WH, Vinters HV, Mathern GW. Assessment and surgical outcomes for mild type I and severe type II cortical dysplasia: a critical review and the UCLA experience. Epilepsia. 2009 Jun;50(6):1310-35. doi: 10.1111/j.1528-1167.2008.01998.x. Epub 2009 Jan 21.; Blumcke I, Thom M, Aronica E, Armstrong DD, Vinters HV, Palmini A, Jacques TS, Avanzini G, Barkovich AJ, Battaglia G, Becker A, Cepeda C, Cendes F, Colombo N, Crino P, Cross JH, Delalande O, Dubeau F, Duncan J, Guerrini R, Kahane P, Mathern G, Najm I, Ozkara C, Raybaud C, Represa A, Roper SN, Salamon N, Schulze-Bonhage A, Tassi L, Vezzani A, Spreafico R. The clinicopathologic spectrum of focal cortical dysplasias: a consensus classification proposed by an ad hoc Task Force of the ILAE Diagnostic Methods Commission. Epilepsia. 2011 Jan;52(1):158-74. doi: 10.1111/j.1528-1167.2010.02777.x. Epub 2010 Nov 10.; Levy RG, Cooper PN, Giri P. Ketogenic diet and other dietary treatments for epilepsy. Cochrane Database Syst Rev. 2012 Mar 14;(3):CD001903. doi: 10.1002/14651858.CD001903.pub2.; Neal EG, Chaffe H, Schwartz RH, Lawson MS, Edwards N, Fitzsimmons G, Whitney A, Cross JH. The ketogenic diet for the treatment of childhood epilepsy: a randomised controlled trial. Lancet Neurol. 2008 Jun;7(6):500-6. doi: 10.1016/S1474-4422(08)70092-9. Epub 2008 May 2.; Neal EG, Chaffe H, Schwartz RH, Lawson MS, Edwards N, Fitzsimmons G, Whitney A, Cross JH. A randomized trial of classical and medium-chain triglyceride ketogenic diets in the treatment of childhood epilepsy. Epilepsia. 2009 May;50(5):1109-17. doi: 10.1111/j.1528-1167.2008.01870.x. Epub 2008 Nov 19.; Sharma S, Sankhyan N, Gulati S, Agarwala A. Use of the modified Atkins diet for treatment of refractory childhood epilepsy: a randomized controlled trial. Epilepsia. 2013 Mar;54(3):481-6. doi: 10.1111/epi.12069. Epub 2013 Jan 7.; Jung DE, Kang HC, Kim HD. Long-term outcome of the ketogenic diet for intractable childhood epilepsy with focal malformation of cortical development. Pediatrics. 2008 Aug;122(2):e330-3. doi: 10.1542/peds.2008-0012.; Hahnen E, Hauke J, Trankle C, Eyupoglu IY, Wirth B, Blumcke I. Histone deacetylase inhibitors: possible implications for neurodegenerative disorders. Expert Opin Investig Drugs. 2008 Feb;17(2):169-84. doi: 10.1517/13543784.17.2.169.; Gottlicher M, Minucci S, Zhu P, Kramer OH, Schimpf A, Giavara S, Sleeman JP, Lo Coco F, Nervi C, Pelicci PG, Heinzel T. Valproic acid defines a novel class of HDAC inhibitors inducing differentiation of transformed cells. EMBO J. 2001 Dec 17;20(24):6969-78. doi: 10.1093/emboj/20.24.6969.; Feil R, Fraga MF. Epigenetics and the environment: emerging patterns and implications. Nat Rev Genet. 2012 Jan 4;13(2):97-109. doi: 10.1038/nrg3142.; Feng J, Zhou Y, Campbell SL, Le T, Li E, Sweatt JD, Silva AJ, Fan G. Dnmt1 and Dnmt3a maintain DNA methylation and regulate synaptic function in adult forebrain neurons. Nat Neurosci. 2010 Apr;13(4):423-30. doi: 10.1038/nn.2514. Epub 2010 Mar 14.; Kobow K, Kaspi A, Harikrishnan KN, Kiese K, Ziemann M, Khurana I, Fritzsche I, Hauke J, Hahnen E, Coras R, Muhlebner A, El-Osta A, Blumcke I. Deep sequencing reveals increased DNA methylation in chronic rat epilepsy. Acta Neuropathol. 2013 Nov;126(5):741-56. doi: 10.1007/s00401-013-1168-8. Epub 2013 Sep 5.
NCT02369406		2015-02-12			2022-10-17	2015-02-21	2015-02-24	Estimate							2022-10-17	2022-10-20	Actual	2015-05-04	Actual	2015-05-04	2023-10-22	2022-10-31	2029-06-30	Anticipated	2029-06-30	2020-11-06	Actual	2020-11-06		Interventional	EIT		Early Infant HIV Treatment in Botswana	BHP Early Infant Treatment Study: A Clinical Treatment Trial of HIV+ Infants in Botswana	Active, not recruiting		Phase 2/Phase 3	67	Actual	Harvard School of Public Health (HSPH)		3			FALSE				TRUE	FALSE	FALSE											00:31:04.500000	00:31:04.500000	OTHER							0	3	40 children who test HIV-positive within 96 hours after birth (antepartum HIV infection) and are able to initiate ART < 7 days after birth. This cohort will include at least 15 children who start ART < 3 days after birth. All infants in the antepartum cohort will initiate ART with Nevirapine, Zidovudine, Lamivudine, and later switch to Kaletra, Zidovudine, Lamivudine.; 10 children who test HIV-negative within 96 hours after birth but test HIV-positive <57 days after birth (peripartum HIV infection) and who are able to initiate ART <57 days after birth. This cohort will include at least 10 children who start ART < 21 days after birth. The majority of infants in the peripartum cohort will be able to start Kaletra, Zidovudine, Lamivudine as their first regimen, but a minority may start Nevirapine, Zidovudine, Lamivudine and then switch to Kaletra, Zidovudine, Lamivudine.; 25 HIV-infected children who initiated ART at later age ranges (30-365 days for antepartum infection, 57-365 days for peripartum infection or for those with unknown timing of infection) will be enrolled for a single visit that will occur between 24 and 36 months of age. These children will serve as a control group for virologic and immunologic comparisons with children in the prospective cohorts.				31776292; 31927562; 33605999; 32287064; 32195745; 29852062; 34324451; 35858580; 28350554	Garcia-Broncano P, Maddali S, Einkauf KB, Jiang C, Gao C, Chevalier J, Chowdhury FZ, Maswabi K, Ajibola G, Moyo S, Mohammed T, Ncube T, Makhema J, Jean-Philippe P, Yu XG, Powis KM, Lockman S, Kuritzkes DR, Shapiro R, Lichterfeld M. Early antiretroviral therapy in neonates with HIV-1 infection restricts viral reservoir size and induces a distinct innate immune profile. Sci Transl Med. 2019 Nov 27;11(520):eaax7350. doi: 10.1126/scitranslmed.aax7350.; Maswabi K, Ajibola G, Bennett K, Capparelli EV, Jean-Philippe P, Moyo S, Mohammed T, Batlang O, Sakoi M, Lockman S, Makhema J, Lichterfeld M, Kuritzkes DR, Hughes MD, Shapiro RL. Safety and Efficacy of Starting Antiretroviral Therapy in the First Week of Life. Clin Infect Dis. 2021 Feb 1;72(3):388-393. doi: 10.1093/cid/ciaa028.; Ajibola G, Garcia-Broncano P, Maswabi K, Bennett K, Hughes MD, Moyo S, Mohammed T, Jean-Philippe P, Sakoi M, Batlang O, Lockman S, Makhema J, Kuritzkes DR, Lichterfeld M, Shapiro RL. Viral Reservoir in Early-Treated Human Immunodeficiency Virus-Infected Children and Markers for Sustained Viral Suppression. Clin Infect Dis. 2021 Aug 16;73(4):e997-e1003. doi: 10.1093/cid/ciab143.; Ajibola G, Moyo S, Mohammed T, Moseki S, Jack D, Sakoi M, Batlang O, Maswabi K, Bennett K, Hughes MD, Lockman S, Makhema JM, Lichterfeld M, Kuritzkes DR, Shapiro RL. HIV diagnostic algorithm requires confirmatory testing for initial indeterminate or positive screens in the first week of life. AIDS. 2020 Jun 1;34(7):1029-1035. doi: 10.1097/QAD.0000000000002532.; Davey S, Ajibola G, Maswabi K, Sakoi M, Bennett K, Hughes MD, Isaacson A, Diseko M, Zash R, Batlang O, Moyo S, Lockman S, Lichterfeld M, Kuritzkes DR, Makhema J, Shapiro R. Mother-to-Child HIV Transmission With In Utero Dolutegravir vs. Efavirenz in Botswana. J Acquir Immune Defic Syndr. 2020 Jul 1;84(3):235-241. doi: 10.1097/QAI.0000000000002338.; Ibrahim M, Maswabi K, Ajibola G, Moyo S, Hughes MD, Batlang O, Sakoi M, Auletta-Young C, Vaughan L, Lockman S, Jean-Philippe P, Yu X, Lichterfeld M, Kuritzkes DR, Makhema J, Shapiro RL. Targeted HIV testing at birth supported by low and predictable mother-to-child transmission risk in Botswana. J Int AIDS Soc. 2018 May;21(5):e25111. doi: 10.1002/jia2.25111.; Moraka NO, Garcia-Broncano P, Hu Z, Ajibola G, Bareng OT, Pretorius-Holme M, Maswabi K, Maphorisa C, Mohammed T, Gaseitsiwe S, VanZyl GU, Kuritzkes DR, Lichterfeld M, Moyo S, Shapiro RL. Patterns of pretreatment drug resistance mutations of very early diagnosed and treated infants in Botswana. AIDS. 2021 Dec 1;35(15):2413-2421. doi: 10.1097/QAD.0000000000003041.; Hartana CA, Garcia-Broncano P, Rassadkina Y, Lian X, Jiang C, Einkauf KB, Maswabi K, Ajibola G, Moyo S, Mohammed T, Maphorisa C, Makhema J, Yuki Y, Martin M, Bennett K, Jean-Philippe P, Viard M, Hughes MD, Powis KM, Carrington M, Lockman S, Gao C, Yu XG, Kuritzkes DR, Shapiro R, Lichterfeld M. Immune correlates of HIV-1 reservoir cell decline in early-treated infants. Cell Rep. 2022 Jul 19;40(3):111126. doi: 10.1016/j.celrep.2022.111126.; Ibrahim M, Moyo S, Mohammed T, Mupfumi L, Gaseitsiwe S, Maswabi K, Ajibola G, Gelman R, Batlang O, Sakoi M, Auletta-Young C, Makhema J, Lockman S, Shapiro RL. Brief Report: High Sensitivity and Specificity of the Cepheid Xpert HIV-1 Qualitative Point-of-Care Test Among Newborns in Botswana. J Acquir Immune Defic Syndr. 2017 Aug 15;75(5):e128-e131. doi: 10.1097/QAI.0000000000001384.
NCT01597349		2012-05-09		2014-01-27	2014-01-27	2012-05-11	2012-05-14	Estimate				2014-01-27	2014-02-28	Estimate	2014-01-27	2014-02-28	Estimate	2023-05-12		2012-05-31	2023-01-14	2014-01-31	2023-09-12	Actual	2012-09-30	2023-09-12	Actual	2012-09-30		Interventional			Antitussive Effects of FP01 Lozenges in Subjects With Cough Due to Upper Respiratory Tract Infection	An Exploratory, Randomized, Placebo Controlled, Double Blind, Parallel Arm Dose Ranging Study to Determine the Antitussive Effects of FP01 Lozenges in Subjects With Cough Due to Upper Respiratory Tract Infection	Completed		Phase 2	208	Actual	Avalo Therapeutics, Inc.		3			FALSE				FALSE													00:26:57.400000	00:26:57.400000	INDUSTRY							18	65		Lozenge 3 times per day, low dose, high dose, or placebo for 48 hours.
NCT03586284		2018-07-02			2022-07-01	2018-07-02	2018-07-13	Actual							2022-07-01	2022-07-06	Actual	2020-03-15	Actual	2020-03-15	2023-07-22	2022-07-31	2023-12-24	Anticipated	2024-12-31	2023-10-23	Anticipated	2023-10-31		Interventional	STACCATO		Systemic and Topical Antivirals for Control of Cytomegalovirus Anterior Uveitis: Treatment Outcomes	Systemic and Topical Antivirals for Control of Cytomegalovirus Anterior Uveitis: Treatment	Recruiting		Phase 2/Phase 3	99	Anticipated	University of California, San Francisco		3			FALSE				TRUE	TRUE	FALSE			TRUE						No		00:33:50.900000	00:33:50.900000	OTHER							18		Oral Valganciclovir 900mg PO BID Topical placebo solution, 1 drop applied 6 times daily; Topical Ganciclovir 2% solution, 1 drop applied 6 times daily Placebo pills PO BID; Topical placebo solution, 1 drop applied 6 times daily Placebo pills PO BID	21 to 28 days of oral valganciclovir treatment; 21 to 28 days of topical ganciclovir solution treatment; 21 to 28 days of placebo pill treatment; 21 to 28 days of topical placebo treatment			31862739	Takhar JS, Joye AS, Somkijrungroj T, Laovirojjanakul W, Lin CP, Lietman TM, Porco TC, Keenan JD, Gebreegziabher EA, Seitzman GD, Rose-Nussbaumer J, Doan TA, Acharya NR, Gonzales JA. A double masked randomised 4-week, placebo-controlled study in the USA, Thailand and Taiwan to compare the efficacy of oral valganciclovir and topical 2% ganciclovir in the treatment of cytomegalovirus anterior uveitis: study protocol. BMJ Open. 2019 Dec 19;9(12):e033175. doi: 10.1136/bmjopen-2019-033175.
NCT02661373		2016-01-19			2018-12-28	2016-01-19	2016-01-22	Estimate							2018-12-28	2019-01-02	Actual	2016-03-01	Actual	2016-03-01	2023-12-18	2018-12-31	2018-03-09	Actual	2018-03-09	2018-03-09	Actual	2018-03-09		Interventional			First-in-Human Study of an Oral Plasmodium Falciparum Plasma Membrane Protein Inhibitor	Phase 1a, First-In-Human, Dose-Escalation Study of (+)-SJ000557733 (SJ733), an Oral, Novel Inhibitor of Plasmodium Falciparum Plasma Membrane Protein PfATP4	Completed		Phase 1	44	Actual	St. Jude Children's Research Hospital		1			FALSE				FALSE	TRUE	FALSE											00:38:41.500000	00:38:41.500000	OTHER							18	55	Participants will receive SJ733, an investigational drug developed at St. Jude Children's Research Hospital, and cobicistat.	SJ733 is an oral, novel inhibitor of Plasmodium Falciparum plasma membrane protein PFATP4. It will be administered as a single, multi, or boosted oral dose.; Commercially available cobicistat 150 mg tablets will be used. It will be administered as a single oral dose together with SJ733.			35598441; 32275867	Gaur AH, Panetta JC, Smith AM, Dallas RH, Freeman BB 3rd, Stewart TB, Tang L, John E, Branum KC, Patel ND, Ost S, Heine RN, Richardson JL, Hammill JT, Bebrevska L, Gusovsky F, Maki N, Yanagi T, Flynn PM, McCarthy JS, Chalon S, Guy RK. Combining SJ733, an oral ATP4 inhibitor of Plasmodium falciparum, with the pharmacokinetic enhancer cobicistat: An innovative approach in antimalarial drug development. EBioMedicine. 2022 Jun;80:104065. doi: 10.1016/j.ebiom.2022.104065. Epub 2022 May 19.; Gaur AH, McCarthy JS, Panetta JC, Dallas RH, Woodford J, Tang L, Smith AM, Stewart TB, Branum KC, Freeman BB 3rd, Patel ND, John E, Chalon S, Ost S, Heine RN, Richardson JL, Christensen R, Flynn PM, Van Gessel Y, Mitasev B, Mohrle JJ, Gusovsky F, Bebrevska L, Guy RK. Safety, tolerability, pharmacokinetics, and antimalarial efficacy of a novel Plasmodium falciparum ATP4 inhibitor SJ733: a first-in-human and induced blood-stage malaria phase 1a/b trial. Lancet Infect Dis. 2020 Aug;20(8):964-975. doi: 10.1016/S1473-3099(19)30611-5. Epub 2020 Apr 8.
NCT05449782		2021-05-18			2022-07-04	2022-07-04	2022-07-08	Actual							2022-07-04	2022-07-08	Actual	2021-05-17	Actual	2021-05-17	2023-05-22	2022-05-31	2022-05-17	Actual	2022-05-17	2021-06-01	Actual	2021-06-01		Interventional			Macro- and Microvascular Response to Cocoa Flavanols in Healthy and Type 2 Diabetes	Proof-of-concept Study to Investigate Hand and Foot Microvascular Response to Cocoa Flavanols in Healthy and Type 2 Diabetes Participant	Completed		Not Applicable	22	Actual	University of Surrey		4			FALSE				FALSE	FALSE	FALSE									No	Will be decided on an individual basis and after study completion.	00:34:18.300000	00:34:18.300000	OTHER							20	70	Healthy participants receiving cocoa flavanols on first study day and placebo on second study day; Healthy participants receiving placebo on first study day and cocoa flavanols on second study day; Participants with type 2 diabetes receiving cocoa flavanols on first study day and placebo on second study day; Participants with type 2 diabetes receiving placebo on first study day and cocoa flavanols on second study day	Commercially available Cocoa Via Brand capsules containing 1350 mg cocoa flavanols (6 capsules); Capsules identical to ccocoa flavanol capsules filled with calorically matched brown sugar (6 capsules)
NCT04129554		2019-10-15		2022-07-05	2022-07-05	2019-10-15	2019-10-17	Actual				2022-07-05	2022-07-07	Actual	2022-07-05	2022-07-07	Actual	2019-11-06	Actual	2019-11-06	2023-07-22	2022-07-31	2022-06-09	Actual	2022-06-09	2021-07-08	Actual	2021-07-08		Interventional			A Study of JNJ 73763989+JNJ 56136379+Nucleos(t)Ide Analog (NA) Regimen Compared to NA Alone in e Antigen Negative Virologically Suppressed Participants With Chronic Hepatitis B Virus Infection	A Randomized, Double Blind, Placebo-controlled Phase 2b Study to Evaluate Efficacy, Pharmacokinetics, and Safety of 48-week Study Intervention With JNJ 73763989+JNJ 56136379+Nucleos(t)Ide Analog (NA) Regimen Compared to NA Alone in e Antigen Negative Virologically Suppressed Participants With Chronic Hepatitis B Virus Infection	Completed		Phase 2	130	Actual	Janssen Sciences Ireland UC		2			FALSE				TRUE	TRUE	FALSE			TRUE					https://www.janssen.com/clinical-trials/transparency	Yes	The data sharing policy of the Janssen Pharmaceutical Companies of Johnson & Johnson is available at www.janssen.com/clinical-trials/transparency. As noted on this site, requests for access to the study data can be submitted through Yale Open Data Access (YODA) Project site at yoda.yale.edu	00:35:20.400000	00:35:20.400000	INDUSTRY							18	65	Participants will receive fixed dose of JNJ-73763989 subcutaneous injection once every 4 weeks along with fixed dose of JNJ-56136379 tablet once daily and nucleos(t)ide analog (NA) treatment (either entecavir [ETV], tenofovir disoproxil fumarate [TDF], or tenofovir alafenamide [TAF]) once daily up to 48 weeks.; Participants will receive matching placebo for JNJ-73763989 subcutaneous injection once every 4 weeks with matching placebo for JNJ-56136379 once daily and NA treatment (either ETV, TDF or TAF) once daily up to 48 weeks.	JNJ-73763989 injection will be administered subcutaneously once every 4 weeks up to 48 weeks.; JNJ-56136379 tablets will be administered orally once daily up to 48 weeks.; Matching placebo for JNJ-73763989 will be administered as subcutaneous injection up to 48 weeks.; Matching placebo for JNJ-56136379 tablets will be administered orally up to 48 weeks.; ETV tablet will be administered orally once daily up to 48 weeks as NA treatment.; TDF will be administered orally once daily up to 48 weeks as NA treatment.; TAF will be administered orally once daily up to 48 weeks as NA treatment.
NCT04674462		2020-12-14			2022-07-08	2020-12-14	2020-12-19	Actual							2022-07-08	2022-07-12	Actual	2022-07-07	Actual	2022-07-07	2023-07-22	2022-07-31	2023-09-26	Anticipated	2026-09-30	2023-09-25	Anticipated	2025-09-30		Interventional			Understanding Poor Vaccine Responses to Hepatitis B Vaccination	Understanding Poor Vaccine Responses to Hepatitis B Vaccination	Recruiting		Phase 4	200	Anticipated	NYU Langone Health		2			FALSE				FALSE	TRUE	FALSE			TRUE			Beginning 9 months and ending 36 months following article publication or as required by a condition of awards and agreements supporting the research.	The investigator who proposed to use the data will have access to the data upon reasonable request. Requests should be directed to ramin.herati@nyulangone.org. To gain access, data requestors will need to sign a data access agreement.		Yes	Individual participant data that underlie the results reported in this article, after deidentification (text, tables, figures, and appendices) will be shared upon reasonable request.	00:36:22.800000	00:36:22.800000	OTHER							18			Subjects receiving CpG-adjuvanted HBV vaccine will require two doses at 0 and 1 month after initiation. The second dose will be considered the same as the one month time point following the first dose.; Subjects receiving traditional HBV vaccine series will require three doses at 0, 1, and 6 months after initiation. The second dose will be considered the same as the one month time point following the first dose.
NCT02653651		2016-01-01			2016-07-26	2016-01-09	2016-01-12	Estimate							2016-07-26	2016-07-28	Estimate	2023-01-16		2016-01-31	2023-07-16	2016-07-31	2023-07-16	Actual	2016-07-31	2023-07-16	Actual	2016-07-31		Interventional			Effects of Perioperative Intravenous Lidocaine and Ketamine on Acute and Chronic Pain After Open Nephrectomy	A Comparison Between the Effects of Perioperative Intravenous Lidocaine and Ketamine on Acute and Chronic Pain After Open Nephrectomy: A Prospective, Double-blind, Randomized, Placebo Controlled Study	Completed		Phase 4	60	Actual	University Tunis El Manar		3			FALSE				FALSE											No		00:40:17.900000	00:40:17.900000	OTHER							18	75	Ketamine infused at 0.1 mg/kg/hour; Lidocaine infused at 1 mg/kg/hour; An equal volume of saline	Ketamine infused at 0.1 mg/kg/hour; Lidocaine infused at 1 mg/kg/hour; An equal volume of saline
NCT02652559		2016-01-06			2018-12-13	2016-01-08	2016-01-12	Estimate							2018-12-13	2018-12-17	Actual	2023-06-16	Actual	2016-06-30	2023-12-18	2018-12-31	2018-07-25	Actual	2018-07-25	2018-07-25	Actual	2018-07-25		Interventional	RECONSIDER		Initiation of Long-term Non-invasive Ventilation in COPD	Treatment of Chronic Respiratory Failure in COPD Patients With Non-invasive Ventilation: Starting at Home and Selecting the Right Patient	Completed		Not Applicable	67	Actual	University Medical Center Groningen		2			FALSE				TRUE											No		00:40:57.100000	00:40:57.100000	OTHER							18		Home initiation of long-term NIV will be compared with standard in-hospital initiation. NIV at home will be titrated by a specialised nurse of our home mechanical ventilation centre (HMV) on transcutaneously measured gas exchange and respiratory electromyography and will be adjusted with the use of telemedicine.; Inhospital initiation of NIV is standard care and in the study will be set as the control arm.	PCO2 will be measured transcutaneously with an ear lobe sensor before initiation of NIV, and during the initiation period (SenTec DM¬Æ, Software V-STATS 4.0; SenTec AG; Therwil, Switzerland); Telemonitoring will be used to send data from the transcutaneous measurements, data from the EMG measurements and data from the ventilator from home to the hospital.; Surface EMG of the respiratory muscles will be used to monit patients in both groups as a surrogate marker of respiratory muscle unloading and to detect PVA during NIV; The primary aim of the study is to compare home and inhospital initiation of NIV; The primary aim of the study is to compare home and inhospital initiation of NIV			31484786	Duiverman ML, Vonk JM, Bladder G, van Melle JP, Nieuwenhuis J, Hazenberg A, Kerstjens HAM, van Boven JFM, Wijkstra PJ. Home initiation of chronic non-invasive ventilation in COPD patients with chronic hypercapnic respiratory failure: a randomised controlled trial. Thorax. 2020 Mar;75(3):244-252. doi: 10.1136/thoraxjnl-2019-213303. Epub 2019 Sep 4.
NCT03551886		2018-05-25			2022-04-25	2018-06-07	2018-06-11	Actual							2022-04-25	2022-04-27	Actual	2020-10-01	Actual	2020-10-01	2023-04-22	2022-04-30	2022-03-01	Actual	2022-03-01	2022-03-01	Actual	2022-03-01		Interventional	R44DA042640		Automated Assessment Using Facial Coding	Automated Assessment Using Facial Coding	Completed		Not Applicable	153	Actual	Treatment Innovations		2			FALSE				FALSE	FALSE	FALSE											00:38:21	00:38:21	INDUSTRY							18	26	This is the Advanced Emotion App that we initially developed in phase 1 and are now enhancing in phase 2.; This is the Basic Emotion App, which is an alternative intervention app that controls for time and attention.	The app is designed to help TAY better recognize their emotions using enhanced features; The app is designed to help TAY better recognize their emotions using basic features
NCT02798952		2016-06-09	2017-12-21		2020-01-03	2016-06-09	2016-06-14	Estimate	2018-08-29	2019-02-01	Actual				2020-01-03	2020-01-18	Actual	2016-08-23	Actual	2016-08-23	2023-01-20	2020-01-31	2017-07-05	Actual	2017-07-05	2017-07-05	Actual	2017-07-05		Interventional			A Study to Evaluate Persistence of Hepatitis B Antibodies, Immunogenicity and Safety of Engerix‚Ñ¢-B Kinder Challenge Dose, in Adolescents Vaccinated With Four Doses of Infanrix‚Ñ¢ Hexa During Infancy	Persistence of Hepatitis B Antibodies, Immunogenicity and Safety of GlaxoSmithKline (GSK) Biologicals' Hepatitis B Vaccine, Engerix‚Ñ¢-B Kinder (SKF103860) Challenge Dose, in Adolescents Vaccinated With Four Doses of Infanrix‚Ñ¢ Hexa (SB217744) During Infancy	Completed		Phase 4	302	Actual	GlaxoSmithKline		1			FALSE					FALSE	FALSE						IPD is available via the Clinical Study Data Request site (click on the link provided below)	Access is provided after a research proposal is submitted and has received approval from the Independent Review Panel and after a Data Sharing Agreement is in place. Access is provided for an initial period of 12 months but an extension can be granted, when justified, for up to another 12 months.	https://clinicalstudydatarequest.com/Posting.aspx?ID=16045	Yes	IPD is available via the Clinical Study Data Request site (click on the link provided below)	00:38:46.200000	00:38:46.200000	INDUSTRY						417	14	15	Subjects received a single challenge dose of Engerix-B Kinder.	Subjects previously primed and boosted with 4 doses of Infanrix hexa vaccine in the first 2 years of life received a single dose of Engerix-B Kinder vaccine as an intramuscular (IM) injection into the deltoid region of the non-dominant arm at 14-15 years of age.			30118633	Schwarz TF, Behre U, Adelt T, Donner M, Suryakiran PV, Janssens W, Mesaros N, Panzer F. Long-term antibody persistence against hepatitis B in adolescents 14-15-years of age vaccinated with 4 doses of hexavalent DTPa-HBV-IPV/Hib vaccine in infancy. Hum Vaccin Immunother. 2019;15(1):235-241. doi: 10.1080/21645515.2018.1509658. Epub 2018 Sep 11.		197	2	0	9
NCT02816346		2016-06-24	2018-08-06		2019-02-21	2016-06-24	2016-06-28	Estimate	2019-02-21	2019-06-03	Actual				2019-02-21	2019-06-03	Actual	2016-09-12		2016-09-12	2023-02-19	2019-02-28	2017-12-31	Actual	2017-12-31	2017-12-31	Actual	2017-12-31		Interventional			Dose-Finding Study of Lyophilized Shigella Sonnei 53G Challenge Strain	Dose-Finding Study of Lyophilized Shigella Sonnei 53G Challenge Strain	Completed		Phase 1	56	Actual	PATH		5			FALSE				TRUE											No		00:38:54.100000	00:38:54.100000	OTHER						402	18	49	Shigella sonnei 53G: Investigational Product: One dose of Shigella sonnei rehydrated challenge strain 53G (Lot 1794) suspension in 2 mL of cold sterile water combined and diluted in cold, sterile normal saline 0.9% (i.e. challenge suspension). Mode of Administration: After a 90 minute fast subjects will drink the 120 mL of sodium bicarbonate (to neutralize gastric acidity) and then drink the challenge suspension within 5 minutes. Received target dose of 500 colony-forming units (CFU) of Shigella sonnei 53G (actual dose: 510, 717, 588, and 567 CFU).; Shigella sonnei 53G: Investigational Product: One dose of Shigella sonnei rehydrated challenge strain 53G (Lot 1794) suspension in 2 mL of cold sterile water combined and diluted in cold, sterile normal saline 0.9% (i.e. challenge suspension). Mode of Administration: After a 90 minute fast subjects will drink the 120 mL of sodium bicarbonate (to neutralize gastric acidity) and then drink the challenge suspension within 5 minutes. Received target dose of 1000 colony-forming units (CFU) of Shigella sonnei 53G (actual dose: 817 CFU), since the attack rate of shigellosis for Cohort 1 was below the protocol target of 60%.; Shigella sonnei 53G: Investigational Product: One dose of Shigella sonnei rehydrated challenge strain 53G (Lot 1794) suspension in 2 mL of cold sterile water combined and diluted in cold, sterile normal saline 0.9% (i.e. challenge suspension). Mode of Administration: After a 90 minute fast subjects will drink the 120 mL of sodium bicarbonate (to neutralize gastric acidity) and then drink the challenge suspension within 5 minutes. Received target dose of 1000 colony-forming units (CFU) of Shigella sonnei 53G (actual dose: 913 CFU. Although the target dose was the same as Cohort 2, the safety monitoring committee felt that the per-protocol a priori definition of shigellosis was too restrictive and that increasing the dose above 1000 CFU may lead to unnecessarily high toxicity.; Shigella sonnei 53G: Investigational Product: One dose of Shigella sonnei rehydrated challenge strain 53G (Lot 1794) suspension in 2 mL of cold sterile water combined and diluted in cold, sterile normal saline 0.9% (i.e. challenge suspension). Mode of Administration: After a 90 minute fast subjects will drink the 120 mL of sodium bicarbonate (to neutralize gastric acidity) and then drink the challenge suspension within 5 minutes. Received target dose of 1500 colony-forming units (CFU) of Shigella sonnei 53G (actual dose: 1760 CFU) since the attack rate of shigellosis for Cohort 2 and 3 was below the protocol target of 60%.; Shigella sonnei 53G: Investigational Product: One dose of Shigella sonnei rehydrated challenge strain 53G (Lot 1794) suspension in 2 mL of cold sterile water combined and diluted in cold, sterile normal saline 0.9% (i.e. challenge suspension). Mode of Administration: After a 90 minute fast subjects will drink the 120 mL of sodium bicarbonate (to neutralize gastric acidity) and then drink the challenge suspension within 5 minutes. Received target dose of 1150 colony-forming units (CFU) of Shigella sonnei 53G (actual dose: 1760 CFU) as the final confirmatory cohort since it was felt that the disease rate and profile of Cohort 4 was appropriate.	Investigational Product: Shigella sonnei strain 53G (Lot 1794) Mode of Administration: Delivered with sodium bicarbonate orally after a 90 minute fast. Dose: 500-1500 cfu (doses were to be increased or lowered based on results of preceding cohorts)					Subjects were recruited from the recruiting range of Cincinnati Children's Hospital Medical Center (CCHMC) via word of mouth and advertisements in multiple formats including but not limited to newspapers, fliers, e-mails, and the CCHMC website.	51	0	0	56
NCT02657161		2016-01-11			2016-01-13	2016-01-13	2016-01-15	Estimate							2016-01-13	2016-01-15	Estimate	2023-02-15		2015-02-28	2023-01-16	2016-01-31	2023-07-15	Actual	2015-07-31	2023-07-15	Actual	2015-07-31		Interventional			Safety and Efficacy of a PIKA Rabies Vaccine Containing the PIKA Adjuvant	Phase I Study to Determine the Safety and Efficacy of a PIKA Rabies Vaccine Containing the PIKA Adjuvant	Completed		Phase 1	37	Actual	Yisheng Biopharma (Singapore) Pte. Ltd.		3			FALSE				TRUE											No		00:41:35.300000	00:41:35.300000	INDUSTRY							21	65	Comparator vaccine RABIPUR¬Æ Healthy volunteers received rabies vaccination intramuscularly on days 0,3,7 and 14; PIKA Rabies vaccine Healthy volunteers received rabies vaccination intramuscularly on days 0,3,7 and 14; PIKA Rabies vaccine with an accelerated regimen Healthy volunteers received rabies vaccination intramuscularly on days 0 (2 Doses), 3 (2 Doses), and day 7 (1 Dose)	Biological rabies vaccine; Biological rabies vaccine; Biological rabies vaccine			28118938	Wijaya L, Tham CYL, Chan YFZ, Wong AWL, Li LT, Wang LF, Bertoletti A, Low JG. An accelerated rabies vaccine schedule based on toll-like receptor 3 (TLR3) agonist PIKA adjuvant augments rabies virus specific antibody and T cell response in healthy adult volunteers. Vaccine. 2017 Feb 22;35(8):1175-1183. doi: 10.1016/j.vaccine.2016.12.031. Epub 2017 Jan 22.
NCT03969901		2019-05-28			2022-12-22	2019-05-28	2019-05-31	Actual							2022-12-22	2022-12-23	Actual	2019-10-08	Actual	2019-10-08	2023-12-22	2022-12-31	2024-02-29	Anticipated	2024-02-29	2024-02-29	Anticipated	2024-02-29		Interventional			Safety, Tolerability, Efficacy and Pharmacokinetics of Imipenem/Cilastatin/Relebactam (MK-7655A) in Pediatric Participants With Gram-negative Bacterial Infection (MK-7655A-021)	A Phase 2/3 Open-label, Randomized, Active-controlled Clinical Study to Evaluate the Safety, Tolerability, Efficacy and Pharmacokinetics of MK-7655A in Pediatric Participants From Birth to Less Than 18 Years of Age With Confirmed or Suspected Gram-negative Bacterial Infection	Recruiting		Phase 2/Phase 3	140	Anticipated	Merck Sharp & Dohme LLC		2			FALSE				TRUE	TRUE	FALSE								http://engagezone.msd.com/ds_documentation.php	Yes	http://engagezone.msd.com/doc/ProcedureAccessClinicalTrialData.pdf	00:42:13	00:42:13	INDUSTRY								17	Participants with cIAI or cUTI will receive imipenem/cilastatin/relebactam (IMI/REL) via IV infusion, once every 6 hours, for a minimum of 5 days (with optional oral switch after 3 days) up to a maximum of 14 days. Participants with HABP/VABP will receive IMI/REL via IV infusion, once every 6 hours, for a minimum of 7 days up to a maximum of 14 days. All oral switch medications will be chosen from a list of acceptable approved agents and will be administered per authorized Package Insert (PI), Summary of Product Characteristics (SPC), or international treatment guidelines.; Participants with cIAI or cUTI will receive active control via IV infusion for a minimum of 5 days (with optional oral switch after 3 days) up to a maximum of 14 days. Participants with HABP/VABP will receive active control via IV infusion for a minimum of 7 days up to a maximum of 14 days. All active control and oral switch medications will be administered per authorized PI, SPC, or international treatment guidelines. All active control and oral switch medications will be chosen from a list of acceptable approved agents.	Age-based dosing: 12 to <18 years, IMI 500 and REL 250 mg, IV infusion every 6 hours 2 to <12 years, IMI 15 and REL 7.5 mg/kg, IV infusion every 6 hours 3 months to <2 years, IMI 15 and REL 7.5 mg/kg, IV infusion every 6 hours Birth to <3 month, IMI 15 and REL 7.5 mg/kg, IV infusion every 8 hours NOTE: Participants with cIAI or cUTI may be switched to oral therapy after at least 3 days of IV study intervention.; All active control medications will be chosen from a list of acceptable approved agents for each infection type (HABP or VABP, cIAI, and UTI) and will be given via IV infusion, per authorized Package Insert (PI), Summary of Product Characteristics (SPC), or international treatment guidelines. NOTE: Participants with cIAI or cUTI may be switched to oral therapy after at least 3 days of IV study intervention. All oral switch medications will be chosen from a list of acceptable approved agents.
NCT02656615		2016-01-04			2017-03-22	2016-01-13	2016-01-15	Estimate							2017-03-22	2017-03-24	Actual	2023-01-16		2016-01-31	2023-03-17	2017-03-31	2023-02-17	Actual	2017-02-28	2023-02-17	Actual	2017-02-28		Interventional	ABI-RE		Abiraterone-Rechallenge Study for CRPC Patients	An Open Label Biomarker Driven Phase II Clinical Trial of Abiraterone Acetate (AA) Re-Challenge in Patients With Metastatic Castration-Resistant Prostate Cancer and Prior Response to AA	Terminated		Phase 2	4	Actual	Cantonal Hospital of St. Gallen		1		Lack of Patient accrual	FALSE				FALSE											No		00:42:19.800000	00:42:19.800000	OTHER							18	100	Abiraterone acetate 1000 mg once daily and Prednisone 2x5 mg daily (continuously as per prescription label).	Abiraterone acetate 1000 mg once daily and Prednisone 2x5 mg daily (continuously as per prescription label).
NCT02988882		2016-12-02	2017-11-15		2020-09-14	2016-12-07	2016-12-09	Estimate	2018-03-28	2018-04-30	Actual				2020-09-14	2020-10-12	Actual	2023-06-15		2015-06-30	2023-03-18	2018-03-31	2016-04-27	Actual	2016-04-27	2016-04-27	Actual	2016-04-27		Interventional			OTX-15-002: A Phase 3 Study Evaluating the Safety and Efficacy of OTX-DP for the Treatment of Chronic Allergic Conjunctivitis	A Multi-Center, Randomized, Double-Masked, Vehicle Controlled Phase 3 Study Evaluating the Efficacy and Safety of OTX-DP for the Treatment of Chronic Allergic Conjunctivitis Using a Modified Conjunctival Allergen Challenge Model (CAC¬Æ)	Completed		Phase 3	86	Actual	Ocular Therapeutix, Inc.		2			FALSE															No		00:40:57.700000	00:40:57.700000	INDUSTRY						17	18		OTX-DP (dexamethasone insert) 0.4 mg for intracanalicular use; PV (placebo drug delivery vehicle)							17	0	0	1
NCT03017508		2017-01-09	2021-03-09		2021-04-30	2017-01-09	2017-01-11	Estimate	2021-04-30	2021-05-20	Actual				2021-04-30	2021-05-20	Actual	2023-01-17		2017-01-31	2023-04-21	2021-04-30	2021-01-29	Actual	2021-01-29	2023-12-19	Actual	2019-12-31		Interventional			Acute Anxiolytic Effects of Riluzole on Subjects With Social Anxiety Disorder	Double-Blind, Placebo-Controlled, Single-Dose Crossover Study Examining the Effects of Sublingual Riluzole (BHV-0223) on Public Speaking in Social Anxiety Disorder	Completed		Phase 2/Phase 3	22	Actual	Yale University		2			FALSE				FALSE											No		00:41:11.700000	00:41:11.700000	OTHER						13	18	65	Participants will be given one dose of BHV-0223 (sublingual riluzole) 35mg before performing a 10 minute speech task. Participants will then be assessed every hour for the next three hours. There will be 2 to 10 days of washout period between the randomly assigned arms of the study.; Participants will be given one dose of an identical looking sublingual placebo before performing a 10 minute speech task. Participants will then be assessed every hour for the next three hours. There will be 2 to 10 days of washout period between the randomly assigned arms of the study.	35mg of sublingual riluzole before performing an anxiety provoking speech task. Participants will then be clinically assessed every hour for 3 hours.; a sublingual tablet identical to the active drug will be given before performing an anxiety provoking speech task. Participants will then be clinically assessed every hour for three hours.	0.056		15078116; 16330605; 18698875; 17141740; 12051488; 9714948	Davidson JR. Use of benzodiazepines in social anxiety disorder, generalized anxiety disorder, and posttraumatic stress disorder. J Clin Psychiatry. 2004;65 Suppl 5:29-33.; Mathew SJ, Amiel JM, Coplan JD, Fitterling HA, Sackeim HA, Gorman JM. Open-label trial of riluzole in generalized anxiety disorder. Am J Psychiatry. 2005 Dec;162(12):2379-81. doi: 10.1176/appi.ajp.162.12.2379.; Pittenger C, Coric V, Banasr M, Bloch M, Krystal JH, Sanacora G. Riluzole in the treatment of mood and anxiety disorders. CNS Drugs. 2008;22(9):761-86. doi: 10.2165/00023210-200822090-00004.; Sanacora G, Kendell SF, Levin Y, Simen AA, Fenton LR, Coric V, Krystal JH. Preliminary evidence of riluzole efficacy in antidepressant-treated patients with residual depressive symptoms. Biol Psychiatry. 2007 Mar 15;61(6):822-5. doi: 10.1016/j.biopsych.2006.08.037. Epub 2006 Dec 4.; Baker SL, Heinrichs N, Kim HJ, Hofmann SG. The liebowitz social anxiety scale as a self-report instrument: a preliminary psychometric analysis. Behav Res Ther. 2002 Jun;40(6):701-15. doi: 10.1016/s0005-7967(01)00060-2.; Ries BJ, McNeil DW, Boone ML, Turk CL, Carter LE, Heimberg RG. Assessment of contemporary social phobia verbal report instruments. Behav Res Ther. 1998 Oct;36(10):983-94. doi: 10.1016/s0005-7967(98)00078-3.	28 participants were screened in person at the Yale Child Study Center. Of these, 22 were enrolled and 6 were excluded (2 did not have a diagnosis of Public Speaking Anxiety, 3 had a positive utox and 1 had uncontrolled hypertension).	13	0	0	1
NCT03141372		2017-05-03	2018-06-29		2018-10-07	2017-05-03	2017-05-05	Actual	2018-10-07	2018-10-11	Actual				2018-10-07	2018-10-11	Actual	2017-05-16	Actual	2017-05-16	2023-10-18	2018-10-31	2018-04-30	Actual	2018-04-30	2018-04-30	Actual	2018-04-30		Interventional			Urinary Retention After Total Laparoscopic Hysterectomy With Immediate Foley Catheter Removal Versus Backfill Void Trial	Urinary Retention Rates After Immediate Removal of Foley Catheter Versus Backfill Void Trial Following Total Laparoscopic Hysterectomy: A Randomized Controlled Trial	Completed		Not Applicable	84	Actual	The Cleveland Clinic		2			FALSE				FALSE	FALSE	TRUE									No		00:42:25.100000	00:42:25.100000	OTHER							18		Patients who randomize to the autofill void trial will be allowed to urinate at any time within the first 3 hours after surgery. The amount urinated will be recorded using a commode specimen collection measurer. The PVR will be measured. If PVR > 100 mL, the void trial will be considered "failed" and a Foley catheter will be replaced.; About 300 mL of fluid will be instilled into the bladder and the Foley will then be removed. The participant will be given up to 1 hour to urinate and the amount urinated will be recorded using a commode specimen collection measurer. The PVR will be measured. If PVR > 100 mL or if the patient is unable to void within the hour, the void trial will be considered "failed" and a Foley catheter will be replaced.	A void trial is a test to ensure that a subject does not have urinary retention after a surgical procedure. In an autofill void trial, the subject is allowed to void after surgery and the amount of resulting urine and the amount of urine still remaining in the bladder are measured. In a backfill void trial, water is instilled into the bladder, the foley is removed, and the subject is then allowed to urinate. Again, the amount of urine resulting and the amount of urine still in the bladder are measured.			22118884; 16752265; 17980330; 19009225; 22914467; 25521470; 18060956; 21860294; 7780440; 16460875; 26603969; 27500337; 20971324; 26827847; 16900285; 21492377; 22984818; 26945265; 20727543; 25434837; 25185611; 32712322	Won HR, Maley P, Chetty N, Chan K, Abbott J. Bladder dysfunction after gynecologic laparoscopic surgery for benign disease. J Minim Invasive Gynecol. 2012 Jan-Feb;19(1):76-80. doi: 10.1016/j.jmig.2011.09.013. Epub 2011 Nov 25.; Alessandri F, Mistrangelo E, Lijoi D, Ferrero S, Ragni N. A prospective, randomized trial comparing immediate versus delayed catheter removal following hysterectomy. Acta Obstet Gynecol Scand. 2006;85(6):716-20. doi: 10.1080/00016340600606976.; Ghezzi F, Cromi A, Uccella S, Colombo G, Salvatore S, Tomera S, Bolis P. Immediate Foley removal after laparoscopic and vaginal hysterectomy: determinants of postoperative urinary retention. J Minim Invasive Gynecol. 2007 Nov-Dec;14(6):706-11. doi: 10.1016/j.jmig.2007.06.013.; Liang CC, Lee CL, Chang TC, Chang YL, Wang CJ, Soong YK. Postoperative urinary outcomes in catheterized and non-catheterized patients undergoing laparoscopic-assisted vaginal hysterectomy--a randomized controlled trial. Int Urogynecol J Pelvic Floor Dysfunct. 2009 Mar;20(3):295-300. doi: 10.1007/s00192-008-0769-6. Epub 2008 Nov 14.; Smorgick N, DeLancey J, Patzkowsky K, Advincula A, Song A, As-Sanie S. Risk factors for postoperative urinary retention after laparoscopic and robotic hysterectomy for benign indications. Obstet Gynecol. 2012 Sep;120(3):581-6. doi: 10.1097/AOG.0b013e3182638c3a.; Kandadai P, Saini J, Patterson D, O'Dell K, Flynn M. Urinary Retention After Hysterectomy and Postoperative Analgesic Use. Female Pelvic Med Reconstr Surg. 2015 Sep-Oct;21(5):257-62. doi: 10.1097/SPV.0000000000000151.; Foster RT Sr, Borawski KM, South MM, Weidner AC, Webster GD, Amundsen CL. A randomized, controlled trial evaluating 2 techniques of postoperative bladder testing after transvaginal surgery. Am J Obstet Gynecol. 2007 Dec;197(6):627.e1-4. doi: 10.1016/j.ajog.2007.08.017.; Geller EJ, Hankins KJ, Parnell BA, Robinson BL, Dunivan GC. Diagnostic accuracy of retrograde and spontaneous voiding trials for postoperative voiding dysfunction: a randomized controlled trial. Obstet Gynecol. 2011 Sep;118(3):637-642. doi: 10.1097/AOG.0b013e318229e8dd.; Uebersax JS, Wyman JF, Shumaker SA, McClish DK, Fantl JA. Short forms to assess life quality and symptom distress for urinary incontinence in women: the Incontinence Impact Questionnaire and the Urogenital Distress Inventory. Continence Program for Women Research Group. Neurourol Urodyn. 1995;14(2):131-9. doi: 10.1002/nau.1930140206.; Coyne KS, Matza LS, Kopp Z, Abrams P. The validation of the patient perception of bladder condition (PPBC): a single-item global measure for patients with overactive bladder. Eur Urol. 2006 Jun;49(6):1079-86. doi: 10.1016/j.eururo.2006.01.007. Epub 2006 Jan 24.; Nelson G, Altman AD, Nick A, Meyer LA, Ramirez PT, Achtari C, Antrobus J, Huang J, Scott M, Wijk L, Acheson N, Ljungqvist O, Dowdy SC. Guidelines for pre- and intra-operative care in gynecologic/oncology surgery: Enhanced Recovery After Surgery (ERAS(R)) Society recommendations--Part I. Gynecol Oncol. 2016 Feb;140(2):313-22. doi: 10.1016/j.ygyno.2015.11.015. Epub 2015 Nov 18. No abstract available.; Modesitt SC, Sarosiek BM, Trowbridge ER, Redick DL, Shah PM, Thiele RH, Tiouririne M, Hedrick TL. Enhanced Recovery Implementation in Major Gynecologic Surgeries: Effect of Care Standardization. Obstet Gynecol. 2016 Sep;128(3):457-66. doi: 10.1097/AOG.0000000000001555.; Caprini JA. Individual risk assessment is the best strategy for thromboembolic prophylaxis. Dis Mon. 2010 Oct;56(10):552-9. doi: 10.1016/j.disamonth.2010.06.007. No abstract available.; Chou R, Gordon DB, de Leon-Casasola OA, Rosenberg JM, Bickler S, Brennan T, Carter T, Cassidy CL, Chittenden EH, Degenhardt E, Griffith S, Manworren R, McCarberg B, Montgomery R, Murphy J, Perkal MF, Suresh S, Sluka K, Strassels S, Thirlby R, Viscusi E, Walco GA, Warner L, Weisman SJ, Wu CL. Management of Postoperative Pain: A Clinical Practice Guideline From the American Pain Society, the American Society of Regional Anesthesia and Pain Medicine, and the American Society of Anesthesiologists' Committee on Regional Anesthesia, Executive Committee, and Administrative Council. J Pain. 2016 Feb;17(2):131-57. doi: 10.1016/j.jpain.2015.12.008. Erratum In: J Pain. 2016 Apr;17(4):508-10. Dosage error in article text.; Urbach DR, Harnish JL, McIlroy JH, Streiner DL. A measure of quality of life after abdominal surgery. Qual Life Res. 2006 Aug;15(6):1053-61. doi: 10.1007/s11136-006-0047-3.; Boccola MA, Sharma A, Taylor C, Wong LM, Travis D, Chan S. The infusion method trial of void vs standard catheter removal in the outpatient setting: a prospective randomized trial. BJU Int. 2011 Apr;107 Suppl 3:43-6. doi: 10.1111/j.1464-410X.2011.10044.x.; Du J, Marshall D, Leyland J, Shaw L, Broome KE, Mason DF. Prospective, multicentre, randomized controlled trial of bladder filling prior to trial of void on the timing of discharge. ANZ J Surg. 2013 Apr;83(4):239-42. doi: 10.1111/j.1445-2197.2012.06253.x. Epub 2012 Sep 18.; Odom BD, Ehlert M, Gupta P, Cholyway R, Boura JA, Killinger KA, Sirls LT. Clinical Comparison of 2 Trial-of-Void Methods After Outpatient Midurethral Sling Placement. Female Pelvic Med Reconstr Surg. 2016 May-Jun;22(3):172-4. doi: 10.1097/SPV.0000000000000258.; Pulvino JQ, Duecy EE, Buchsbaum GM, Flynn MK. Comparison of 2 techniques to predict voiding efficiency after inpatient urogynecologic surgery. J Urol. 2010 Oct;184(4):1408-12. doi: 10.1016/j.juro.2010.05.096. Epub 2010 Aug 19.; Tunitsky-Bitton E, Murphy A, Barber MD, Goldman HB, Vasavada S, Jelovsek JE. Assessment of voiding after sling: a randomized trial of 2 methods of postoperative catheter management after midurethral sling surgery for stress urinary incontinence in women. Am J Obstet Gynecol. 2015 May;212(5):597.e1-9. doi: 10.1016/j.ajog.2014.11.033. Epub 2014 Nov 27.; Turner LC, Kantartzis K, Shepherd JP. Predictors of postoperative acute urinary retention in women undergoing minimally invasive sacral colpopexy. Female Pelvic Med Reconstr Surg. 2015 Jan-Feb;21(1):39-42. doi: 10.1097/SPV.0000000000000110.; Farag S, Padilla PF, Smith KA, Zimberg SE, Sprague ML. Postoperative Urinary Retention Rates after Autofill versus Backfill Void Trial following Total Laparoscopic Hysterectomy: A Randomized Controlled Trial. J Minim Invasive Gynecol. 2021 Apr;28(4):829-837. doi: 10.1016/j.jmig.2020.07.013. Epub 2020 Jul 24.		0	0	0
NCT03338556		2017-10-20	2018-04-17		2018-11-06	2017-11-08	2017-11-09	Actual	2018-05-29	2018-06-27	Actual				2018-11-06	2018-11-09	Actual	2016-04-06	Actual	2016-04-06	2023-11-18	2018-11-30	2016-09-30	Actual	2016-09-30	2016-09-30	Actual	2016-09-30		Interventional			A Study to Examine the Duration of Effect of PrEP-001 in Healthy Subjects Challenged With HRV-16	A Phase IIa, Randomised, Double-blind, Placebo-controlled Outpatients Study to Investigate the Duration of Effect and Safety of PrEP-001 Given Prophylactically in Healthy Subjects, Subsequently Challenged With Human Rhinovirus (HRV-16)	Completed		Phase 2	102	Actual	Prep Biopharm Limited		4			FALSE					TRUE	FALSE									Undecided		00:45:12.700000	00:45:12.700000	INDUSTRY						77	18	55	PrEP-001 6400 Œºg/day, equally divided over both nostrils, on 2 consecutive days. Dosed Day - 7 and Day - 6 prior to intranasal challenge with HRV-16 (Day 0).; Placebo matching PrEP-001, equally divided over both nostrils, on 2 consecutive days. Dosed Day - 7 and Day - 6 prior to intranasal challenge with HRV-16 (Day 0).; PrEP-001 6400 Œºg/day, equally divided over both nostrils, on 2 consecutive days. Dosed Day - 4 and Day - 3 prior to intranasal challenge with HRV-16 (Day 0).; Placebo matching PrEP-001, equally divided over both nostrils, on 2 consecutive days. Dosed Day - 4 and Day - 3 prior to intranasal challenge with HRV-16 (Day 0).							64	0	0	14
NCT02647489		2016-01-04			2018-06-22	2016-01-05	2016-01-06	Estimate							2018-06-22	2018-06-26	Actual	2023-05-16		2016-05-31	2023-10-16	2016-10-31	2017-11-10	Actual	2017-11-10	2017-11-10	Actual	2017-11-10		Interventional	PAMVAC		Safety and Immunogenicity of the Placental Malaria Vaccine Candidate PAMVAC Variously Adjuvanted	Safety and Immunogenicity of the Placental Malaria Vaccine Candidate PAMVAC Adjuvanted With Alhydrogel, GLA-SE or GLA-LSQ in Healthy Malaria-Na√Øve Adults and Healthy, Lifelong Malaria-Exposed, Nulligravid Adult Women	Completed		Phase 1	66	Actual	University Hospital Tuebingen		11			FALSE				TRUE													00:43:34.100000	00:43:34.100000	OTHER							18	45	The study participant will get 20 ¬µg of PAMVAC adjuvanted with Alhydrogel administrated three times with each time 28 days interval (day 0-28-56); The study participant will get 20 ¬µg of PAMVAC adjuvanted with GLA-SE administrated three times with each time 28 days interval (day 0-28-56); The study participant will get 20 ¬µg of PAMVAC adjuvanted with GLA-LSQ administrated three times with each time 28 days interval (day 0-28-56); The study participant will get 50 ¬µg of PAMVAC adjuvanted with Alhydrogel administrated three times with each time 28 days interval (day 0-28-56); The study participant will get 50 ¬µg of PAMVAC adjuvanted with GLA-SE administrated three times with each time 28 days interval (day 0-28-56); The study participant will get 50 ¬µg of PAMVAC adjuvanted with GLA-LSQ administrated three times with each time 28 days interval (day 0-28-56); The study participant will get 50 ¬µg of PAMVAC adjuvanted with Alhydrogel administrated three times with each time 28 days interval (day 0-28-56); The study participant will get 50 ¬µg of PAMVAC adjuvanted with GLA-SE administrated three times with each time 28 days interval (day 0-28-56); The study participant will get 100 ¬µg of PAMVAC adjuvanted with Alhydrogel administrated three times with each time 28 days interval (day 0-28-56); The study participant will get 100 ¬µg of PAMVAC adjuvanted with GLA-SE administrated three times with each time 28 days interval (day 0-28-56); The study participant will get Placebo (physiological saline solution) administrated three times with each time 28 days interval (day 0-28-56)				34611164; 33717176; 30629148	Larsen MD, Lopez-Perez M, Dickson EK, Ampomah P, Tuikue Ndam N, Nouta J, Koeleman CAM, Ederveen ALH, Mordmuller B, Salanti A, Nielsen MA, Massougbodji A, van der Schoot CE, Ofori MF, Wuhrer M, Hviid L, Vidarsson G. Afucosylated Plasmodium falciparum-specific IgG is induced by infection but not by subunit vaccination. Nat Commun. 2021 Oct 5;12(1):5838. doi: 10.1038/s41467-021-26118-w.; Gamain B, Chene A, Viebig NK, Tuikue Ndam N, Nielsen MA. Progress and Insights Toward an Effective Placental Malaria Vaccine. Front Immunol. 2021 Feb 25;12:634508. doi: 10.3389/fimmu.2021.634508. eCollection 2021.; Mordmuller B, Sulyok M, Egger-Adam D, Resende M, de Jongh WA, Jensen MH, Smedegaard HH, Ditlev SB, Soegaard M, Poulsen L, Dyring C, Calle CL, Knoblich A, Ibanez J, Esen M, Deloron P, Ndam N, Issifou S, Houard S, Howard RF, Reed SG, Leroy O, Luty AJF, Theander TG, Kremsner PG, Salanti A, Nielsen MA. First-in-human, Randomized, Double-blind Clinical Trial of Differentially Adjuvanted PAMVAC, A Vaccine Candidate to Prevent Pregnancy-associated Malaria. Clin Infect Dis. 2019 Oct 15;69(9):1509-1516. doi: 10.1093/cid/ciy1140.
NCT03477006		2018-03-19	2021-09-04		2021-09-09	2018-03-19	2018-03-26	Actual	2021-09-09	2021-10-06	Actual				2021-09-09	2021-10-06	Actual	2018-11-20	Actual	2018-11-20	2023-09-21	2021-09-30	2020-10-30	Actual	2020-10-30	2020-10-30	Actual	2020-10-30		Interventional	PPOWER		Pragmatic Prehospital Group O Whole Blood Early Resuscitation Trial	Pragmatic Prehospital Group O Whole Blood Early Resuscitation (PPOWER) Trial: A Prospective, Interventional,Randomized, 3 Year, Pilot Clinical Trial	Terminated		Phase 3	86	Actual	University of Pittsburgh		2		Slow enrollment, financial considerations and global pandemic	FALSE				TRUE	TRUE	FALSE									No		00:46:18.100000	00:46:18.100000	OTHER						1	18	89	Receiving 2 units of low titer, leucocyte reduced, platelet replete whole blood initiated in the prehospital setting during air medical transport and continued (up to 6 units of whole blood followed by standard component resuscitation) thru the early in-hospital phase of care; Receiving standard prehospital air medical care and standard of care component (1:1:1) trauma resuscitation thru the early in-hospital phase of care	Low titer, group O, leukocyte reduced, platelet replete, cold stored whole blood	0.91; 0.23; 0.76		35081595	Guyette FX, Zenati M, Triulzi DJ, Yazer MH, Skroczky H, Early BJ, Adams PW, Brown JB, Alarcon L, Neal MD, Forsythe RM, Zuckerbraun BS, Peitzman AB, Billiar TR, Sperry JL. Prehospital low titer group O whole blood is feasible and safe: Results of a prospective randomized pilot trial. J Trauma Acute Care Surg. 2022 May 1;92(5):839-847. doi: 10.1097/TA.0000000000003551. Epub 2022 Jan 25.		1	18	22	7
NCT03593538		2018-06-25	2021-02-09		2021-03-02	2018-07-09	2018-07-20	Actual	2021-03-02	2021-03-26	Actual				2021-03-02	2021-03-26	Actual	2016-04-01	Actual	2016-04-01	2023-03-21	2021-03-31	2020-03-13	Actual	2020-03-13	2020-03-13	Actual	2020-03-13		Interventional	MEP	Individuals who started study medication	Effects of Metformin During Nicotine Withdrawal	Effects of Metformin on Mood and Cognition During Nicotine Withdrawal	Completed		Phase 2	80	Actual	University of Pennsylvania		3			FALSE					TRUE	FALSE			FALSE								00:46:54.500000	00:46:54.500000	OTHER						37	18	65	Days 1-7: Metformin 500 mg per day; Days 8-14: Metformin 500 mg and 1 Placebo capsule per day; Days 15-23: Metformin 500 mg and 2 Placebo capsules per day; Days 1-7: Metformin 500 mg per day; Days 8-14: Metformin 1000 mg per day; Days 15-23: Metformin 1500 mg per day; Days 1-7: 1 Placebo capsule per day; Days 8-14: 2 Placebo capsules per day; Days 15-23: 3 Placebo capsules per day	Metformin capsule; Sucrose filler in gel capsules						37	0	0	11
NCT03637842		2018-07-19	2020-12-09		2021-01-12	2018-08-16	2018-08-20	Actual	2021-01-12	2021-01-28	Actual				2021-01-12	2021-01-28	Actual	2019-08-01	Actual	2019-08-01	2023-01-21	2021-01-31	2020-02-29	Actual	2020-02-29	2020-02-29	Actual	2020-02-29		Interventional			Lorcaserin for Cannabis Use Disorder	Randomized Controlled Trial of Lorcaserin for Cannabis Use Disorder	Terminated		Early Phase 1	5	Actual	New York State Psychiatric Institute		2		terminated due to lorcaserin recall	FALSE				TRUE	TRUE	FALSE									No		00:47:05.100000	00:47:05.100000	OTHER							18	70	Lorcaserin XR 20mg daily; Placebo Oral Capsule	Lorcaserin XR 20mg per day; Placebo						0	0	0
NCT03926208		2019-04-22	2020-11-24		2021-01-25	2019-04-23	2019-04-24	Actual	2021-01-25	2021-02-12	Actual				2021-01-25	2021-02-12	Actual	2019-05-24	Actual	2019-05-24	2023-01-21	2021-01-31	2020-01-01	Actual	2020-01-01	2019-12-10	Actual	2019-12-10		Interventional			Dilute Betadine Soak and Scrub for Foot and Ankle Surgery	Randomized Trial of Dilute Betadine Soak and Scrub for Foot and Ankle Surgery	Completed		Not Applicable	242	Actual	Rush University Medical Center		2			FALSE				FALSE	FALSE	FALSE									No	IPD will not be made available to other researchers.	00:48:39	00:48:39	OTHER						17	18		Subjects in this group will receive the standard chlorhexadine prep of the foot (standard of care) prior to surgery, and a cotton swab will be collected from the hallux nail fold.; In addition to the standard chlorhexadine prep of the foot prior to surgery, subjects in this group will also receive a betadine soak and scrub of the foot, and a cotton swab will be collected from the hallux nail fold.	Betadine soak and scrub in addition to standard clorhexadine scrub (standard of care).; Clorhexadine scrub (standard of care).			20497730; 11603664; 27416219; 26678427; 15866959; 8603978; 23653955	Butterworth P, Gilheany MF, Tinley P. Postoperative infection rates in foot and ankle surgery: a clinical audit of Australian podiatric surgeons, January to December 2007. Aust Health Rev. 2010 May;34(2):180-5. doi: 10.1071/AH08687.; Donley BG, Philbin T, Tomford JW, Sferra JJ. Foot and ankle infections after surgery. Clin Orthop Relat Res. 2001 Oct;(391):162-70. doi: 10.1097/00003086-200110000-00017.; Physiology for Nursing Practice Physiology for Nursing Practice edited by Hinchcliff S Montague S Published by Bailliere Tindall 680pp pound9.95 0-7020-1194-0 [Formula: see text]. Nurs Stand. 1988 May 21;2(33):34. doi: 10.7748/ns.2.33.34.s62.; Hunter JG, Dawson LK, Soin SP, Baumhauer JF. Randomized, Prospective Study of the Order of Preoperative Preparation Solutions for Patients Undergoing Foot and Ankle Orthopedic Surgery. Foot Ankle Int. 2016 May;37(5):478-82. doi: 10.1177/1071100715623037. Epub 2015 Dec 17.; Ostrander RV, Botte MJ, Brage ME. Efficacy of surgical preparation solutions in foot and ankle surgery. J Bone Joint Surg Am. 2005 May;87(5):980-5. doi: 10.2106/JBJS.D.01977.; Sands K, Vineyard G, Platt R. Surgical site infections occurring after hospital discharge. J Infect Dis. 1996 Apr;173(4):963-70. doi: 10.1093/infdis/173.4.963.; Yammine K, Harvey A. Efficacy of preparation solutions and cleansing techniques on contamination of the skin in foot and ankle surgery: A systematic review and meta-analysis. Bone Joint J. 2013 Apr;95-B(4):498-503. doi: 10.1302/0301-620X.95B4.30893.		17	0	0	2
NCT03882528		2018-10-24	2021-03-03		2021-03-03	2019-03-18	2019-03-20	Actual	2021-03-03	2021-03-30	Actual				2021-03-03	2021-03-30	Actual	2019-03-04	Actual	2019-03-04	2023-03-21	2021-03-31	2019-05-16	Actual	2019-05-16	2019-04-25	Actual	2019-04-25		Interventional		Healthy, malaria-na√Øve adults (males and non-pregnant, non-lactating females), aged 18 to 50 years old (inclusive) were recruited from the Washington/ Baltimore DC metropolitan area to participate in this Controlled Human Malaria Infection (CHMI) study. Up to 12 subjects were enrolled (defined as having undergone malaria challenge) into this trial. All 12 subjects were challenged with the new lot of female Anopheles mosquitoes infected with Plasmodium falciparum strain NF54 (clone 3D7), lot 1887	Evaluate the Infectivity Equivalence of Current and New Lots of Plasmodium Falciparum Strain NF54	Bridging Trial to Evaluate the Infectivity Equivalence of Current and New Lots of Plasmodium Falciparum Strain NF54 (Clone 3D7) Within the WRAIR Controlled Human Malaria Infection (CHMI) Model	Completed		Phase 1	12	Actual	U.S. Army Medical Research and Development Command		1			FALSE				TRUE	TRUE	FALSE									No		00:48:41.800000	00:48:41.800000	FED						42	18	50	Controlled Human Malaria Infection (CHMI) will consist of exposure to Plasmodium falciparum sporozoites through the bites of infected mosquitoes. Beginning 5 days after the challenge, subjects will be evaluated daily for the development of malaria infection using a blood smear.	Laboratory cultured Plasmodium falciparum strain 3D7 delivered via the bite of 5 infected mosquitoes with salivary gland scores of at least 2+ (11-100 sporozoites observed).						12	0	0	17
NCT00000702		1999-11-02			2021-10-27	2001-08-30	2001-08-31	Estimate							2021-10-27	2021-11-03	Actual				2023-10-21	2021-10-31	1990-08-01	Actual	1990-08-31					Interventional			A Multicenter Placebo-Controlled Double-Blind Trial to Evaluate Azidothymidine (AZT) Treatment of the AIDS Dementia Complex and Central Nervous System (CNS) Human Immunodeficiency Virus (HIV) Infection	A Multicenter Placebo-Controlled Double-Blind Trial to Evaluate Azidothymidine (AZT) Treatment of the AIDS Dementia Complex and Central Nervous System (CNS) Human Immunodeficiency Virus (HIV) Infection	Completed		Phase 3	315		National Institute of Allergy and Infectious Diseases (NIAID)					FALSE																	00:53:03.800000	00:53:03.800000	NIH							12						8489204	Sidtis JJ, Gatsonis C, Price RW, Singer EJ, Collier AC, Richman DD, Hirsch MS, Schaerf FW, Fischl MA, Kieburtz K, et al. Zidovudine treatment of the AIDS dementia complex: results of a placebo-controlled trial. AIDS Clinical Trials Group. Ann Neurol. 1993 Apr;33(4):343-9. doi: 10.1002/ana.410330403.; Price RW, Koch MA, Sidtis JJ, Feinberg J, Collier A, Kennedy C, Singer E, Price S. Zidovudine (AZT) treatment of the AIDS dementia complex (ADC): results of a placebo-controlled, multicentered therapeutic trial. Int Conf AIDS. 1989 Jun 4-9;5:407 (abstract no WBP331)
NCT00001104		1999-11-02			2021-10-28	2001-08-30	2001-08-31	Estimate							2021-10-28	2021-11-01	Actual				2023-10-21	2021-10-31	1990-02-01	Actual	1990-02-28					Interventional			A Study of Zidovudine in HIV-Infected Patients Who Have Hemophilia	A Placebo Controlled Trial To Evaluate Zidovudine (ZDV) in the Treatment of Human Immunodeficiency Virus (HIV) Infection in Hemophilic Patients	Completed		Phase 3	538		National Institute of Allergy and Infectious Diseases (NIAID)					FALSE																	00:53:35.900000	00:53:35.900000	NIH							12							Price W, Merigan T, Peterman T. Condom usage reported by female sexual partners of asymptomatic HIV seropositive hemophilic men. Int Conf AIDS. 1989 Jun 4-9;5:420 (abstract no ThBP30)
NCT03849560		2019-02-20			2019-02-20	2019-02-20	2019-02-21	Actual							2019-02-20	2019-02-21	Actual	2023-11-16	Actual	2016-11-30	2023-02-19	2019-02-28	2023-08-17	Actual	2017-08-31	2023-06-17	Actual	2017-06-30		Interventional			Safety, Reactogenicity, Immunogenicity, and Efficacy of Quadrivalent Inactivated Subunit Influenza Vaccine Grippol¬Æ Quadri and Trivalent Inactivated Polymer-Subunit Vaccine Grippol¬Æ Plus in Volunteers	A Multicenter, Double-Blind, Randomized, Comparative Study of Safety, Reactogenicity, Immunogenicity, and Efficacy of Quadrivalent Inactivated Subunit Influenza Vaccine Grippol¬Æ Quadri (NPO Petrovax Pharm, LLC, Russia) and Trivalent Inactivated Polymer-Subunit Vaccine Grippol¬Æ Plus (NPO Petrovax Pharm, LLC, Russia) in Parallel Groups, in Volunteers of 18 to 60 Years Old.	Completed		Phase 2/Phase 3	609	Actual	NPO Petrovax		3			FALSE					FALSE	FALSE											00:30:41.900000	00:30:41.900000	INDUSTRY							18	60	Grippol¬Æ Quadri, a quadrivalent inactivated subunit influenza vaccine. Dosage form: suspension for intramuscular and subcutaneous injection. Dosage: 0.5 ml (1 dose) Active ingredients: type A (H1N1) influenza virus antigen 5 ¬µg; type A (H3N2) influenza virus antigen 5 ¬µg; type B (Yamagata lineage) influenza virus antigen 5 ¬µg; type B (Victoria lineage) influenza virus antigen 5 ¬µg; immunoadjuvant Polyoxidonium¬Æ (azoximer bromide) 500 ¬µg.; Grippol¬Æ Plus, trivalent inactivated polymer-subunit influenza vaccine containing Yamagata lineage type B influenza virus antigen. Dosage form: suspension for intramuscular and subcutaneous injection. Dosage: 0.5 ml (1 dose) Active ingredients: type A (H1N1) influenza virus antigen 5 ¬µg; type A (H3N2) influenza virus antigen 5 ¬µg; type B (Yamagata lineage) influenza virus antigen 5 ¬µg; immunoadjuvant Polyoxidonium¬Æ (azoximer bromide) 500 ¬µg.; Grippol¬Æ Plus, trivalent inactivated polymer-subunit influenza vaccine containing Victoria lineage type B influenza virus antigen. Dosage form: suspension for intramuscular and subcutaneous injection. Dosage: 0.5 ml (1 dose) Active ingredients: type A (H1N1) influenza virus antigen 5 ¬µg; type A (H3N2) influenza virus antigen 5 ¬µg; type B (Victoria lineage) influenza virus antigen 5 ¬µg; immunoadjuvant Polyoxidonium¬Æ (azoximer bromide) 500 ¬µg.	Single intramuscular injection of 0.5 ml (1 dose) of vaccine Grippol¬Æ Quadri into the upper third of the outer surface of the shoulder (the deltoid muscle).; Single intramuscular injection of 0.5 ml (1 dose) of vaccine Grippol¬Æ Plus, trivalent (Yamagata lineage) into the upper third of the outer surface of the shoulder (the deltoid muscle).; Single intramuscular injection of 0.5 ml (1 dose) of vaccine Grippol¬Æ Plus, trivalent (Victoria lineage) into the upper third of the outer surface of the shoulder (the deltoid muscle).
NCT03054051		2017-02-13	2019-08-27		2019-09-23	2017-02-13	2017-02-15	Actual	2019-09-23	2019-10-17	Actual				2019-09-23	2019-10-17	Actual	2017-03-20	Actual	2017-03-20	2023-09-19	2019-09-30	2017-06-19	Actual	2017-06-19	2017-06-19	Actual	2017-06-19		Interventional			A Mobile Phone Game to Prevent HIV Among Young Africans	A Mobile Phone Game to Prevent HIV Among Young Africans	Completed		Not Applicable	60	Actual	Emory University		2			FALSE				FALSE	FALSE	FALSE									No		00:16:17.900000	00:16:17.900000	OTHER							11	14	Participants randomized to this arm will be invited to play the Tumaini game.; Participants randomized to this arm will receive no intervention beyond the current standard of care for sexual education.	Tumaini is a scenario-based role-playing game application, optimized for use on low-cost Android smartphones. Participants will be invited to play the game for at least ten hours over a period of three weeks. The game is designed to: educate players about sexual health and HIV/AIDS; build risk-reduction skills and related self-efficacy for prevention of HIV/STIs and unintended pregnancy; challenge HIV stigma and harmful gender norms; and promote parent-child dialogue.			30068501; 30916661; 31115348	Winskell K, Sabben G, Akelo V, Ondeng'e K, Obong'o C, Stephenson R, Warhol D, Mudhune V. A Smartphone Game-Based Intervention (Tumaini) to Prevent HIV Among Young Africans: Pilot Randomized Controlled Trial. JMIR Mhealth Uhealth. 2018 Aug 1;6(8):e10482. doi: 10.2196/10482.; Sabben G, Akelo V, Mudhune V, Ondeng'e K, Ndivo R, Stephenson R, Winskell K. A Smartphone Game to Prevent HIV Among Young Africans: Protocol for a Randomized Pilot Study of a Mobile Intervention. JMIR Res Protoc. 2019 Mar 27;8(3):e11209. doi: 10.2196/11209.; Sabben G, Mudhune V, Ondeng'e K, Odero I, Ndivo R, Akelo V, Winskell K. A Smartphone Game to Prevent HIV Among Young Africans (Tumaini): Assessing Intervention and Study Acceptability Among Adolescents and Their Parents in a Randomized Controlled Trial. JMIR Mhealth Uhealth. 2019 May 21;7(5):e13049. doi: 10.2196/13049.	Participants were recruited from schools in Kisumu Town, western Kenya, Africa. Enrollment of participants occurred between March 20, 2017 and April 7, 2017. All study activities were completed by June 19, 2017.	0	0	0
NCT05048940		2021-09-08			2023-02-28	2021-09-16	2021-09-17	Actual							2023-02-28	2023-03-02	Actual	2021-09-01	Actual	2021-09-01	2023-02-23	2023-02-28	2021-09-01	Anticipated	2021-09-01	2021-09-01	Anticipated	2021-09-01		Interventional	REIN-TX		Efficacy, Safety, and Immunogenicity of Vaccine Reimmunization With a Third Homologous Versus Heterologous Dose Against COVID-19 in Patients Undergoing Solid Organ Transplantation.	Randomized, Open-label, Adaptive, Controlled, Phase III Clinical Trial to Evaluate the Efficacy, Safety and Immunogenicity of Reimmunization With Third Dose of Homologous vs. Heterologous Vaccine Against COVID-19 in Patients Undergoing Solid Organ Transplantation: Liver, Heart, Kidney and Lung.	Withdrawn		Phase 3	0	Actual	Instituto de Investigaci√≥n Marqu√©s de Valdecilla		2		The health authority indicates that the official vaccination schedule differs from that described in the protocol.	FALSE				TRUE	FALSE	FALSE											00:57:42.300000	00:57:42.300000	OTHER							18		COVID-19 Vaccine Janssen, injectable suspension; Spikevax (Moderna), injectable dispersion	0.5 ml millilitre(s) Intramuscular use; 0.5 ml millilitre(s) Intramuscular use
NCT04843410		2021-04-10			2023-02-27	2021-04-12	2021-04-13	Actual							2023-02-27	2023-03-01	Actual	2020-09-01	Actual	2020-09-01	2023-02-23	2023-02-28	2023-04-30	Anticipated	2023-04-30	2023-04-30	Anticipated	2023-04-30		Interventional			Effect of Exercise in the Management of Peripheral Neuropathy	Effect of Exercise in the Management of Chemotherapy-Related Peripheral Neuropathy	Active, not recruiting		Not Applicable	60	Anticipated	Istanbul University - Cerrahpasa (IUC)		2			FALSE					FALSE	FALSE						For 10 years			Yes	When the research is completed and published, the research data will be shared in the supplementary document.	00:57:56	00:57:56	OTHER							18		In this prospective study, patients who applied to Zonguldak Atat√ºrk State Hospital Oncology Outpatient Clinic received at least three cures of taxane and platinum-based treatment (monotherapy or combined) and developed grade 2 and higher peripheral neuropathy (lung cancer, breast cancer) as a result of motor and sensory neuropathy evaluation. , gynecological cancers, colorectal cancers), patients with stable vital signs who can tolerate the exercise, patients without bone metastases, patients older than 18 years of age, and patients who agree to participate in the study. The experimental group will be taught an exercise program to apply regularly twice a day. The researcher will give the patient the barbed ball and barbed roller required for the exercise. In addition, visual training material will be given for the exercise program so that the patient can repeat the training whenever he wants to ensure the permanence of the patient education.; In this prospective study, patients who applied to Zonguldak Atat√ºrk State Hospital Oncology Outpatient Clinic received at least 3 cures of taxane and platinum-based treatment (monotherapy or combined) and developed grade 2 and higher peripheral neuropathy (lung cancer, breast cancer) as a result of motor and sensory neuropathy evaluation. , gynecological cancers, colorectal cancers), patients with stable vital signs, patients without bone metastases, patients older than 18 years of age, and patients who agree to participate in the study. The routine care of the clinic will be applied to the control group.	The experimental group will be taught a regular exercise program for 15 minutes twice a day. The sensory exercise ball required for exercise will be given to the patients by the researcher. In addition, visual training material will be provided for the exercise program so that the patient can repeat the training at any time to ensure the permanence of the patient education. The standard care protocol of the clinic will be applied to the control group.
NCT05085470		2021-08-06			2023-01-27	2021-10-18	2021-10-20	Actual							2023-01-27	2023-01-30	Actual	2021-10-29	Actual	2021-10-29	2023-01-23	2023-01-31	2023-01-11	Actual	2023-01-11	2023-01-11	Actual	2023-01-11		Interventional			Repeated Controlled Human Schistosoma Mansoni Infection	Safety and Protective Efficacy of Repeated Controlled Human Schistosoma Mansoni Infection	Completed		Not Applicable	24	Actual	Leiden University Medical Center		2			FALSE				TRUE	FALSE	FALSE									Undecided		00:21:07.700000	00:21:07.700000	OTHER							18	45	Participants will be exposed three times to 20 male Schistosoma mansoni cercariae (weeks 0, 9, and 18); 12 participants who will undergo a placebo mock infection with water twice (weeks 0 and 9) and will be exposed once to 20 male Schistosoma mansoni cercariae (week 18)	20 viable male Schistosoma mansoni cercariae of the Puerto Rican strain; Placebo mock infection with water
NCT04198350		2019-12-12			2023-02-28	2019-12-12	2019-12-13	Actual							2023-02-28	2023-03-01	Actual	2022-09-01	Actual	2022-09-01	2023-02-23	2023-02-28	2023-03-23	Anticipated	2023-03-31	2023-03-23	Anticipated	2023-03-31		Interventional	EYELETS		Pancreatic Islet Transplantation to the Anterior Chamber of the Eye	Pancreatic Islet Transplantation to the Anterior Chamber of the Eye	Active, not recruiting		Not Applicable	6	Anticipated	Imperial College London		1			FALSE				TRUE	FALSE	FALSE									No		00:58:35.300000	00:58:35.300000	OTHER							18			Transplantation of allogeneic pancreatic human islets will be performed into the anterior chamber of a single eye with the poorest visual acuity (see inclusion/exclusion criteria below). Up to 40 000 IEQ of islets in a maximum volume of 350¬µl will be transplanted.
NCT00004278		1999-10-18			2005-06-23	1999-10-18	1999-10-19	Estimate							2005-06-23	2005-06-24	Estimate	1991-12-01		1991-12-31	2000-07-01	2000-07-31								Interventional			Phase III Randomized, Controlled Study of Ganciclovir for Symptomatic Congenital Cytomegalovirus Infection		Completed		Phase 3	130		Office of Rare Diseases (ORD)					FALSE																	00:03:08.600000	00:03:08.600000	NIH							0	1
NCT02858817		2016-07-28			2019-07-11	2016-08-05	2016-08-08	Estimate							2019-07-11	2019-07-15	Actual	2016-11-28	Actual	2016-11-28	2023-02-18	2018-02-28	2017-11-16	Actual	2017-11-16	2017-11-16	Actual	2017-11-16		Interventional			Safety and Protective Efficacy of IV Immunization With Cryopreserved PfSPZ Under A/P Chemoprophylaxis	Safety and Protective Efficacy of Intravenous Immunization With Cryopreserved Plasmodium Falciparum Sporozoites Under Atovaquone/Proguanil Chemoprophylaxis	Completed		Phase 1	30	Actual	University Hospital Tuebingen		3			FALSE				FALSE											Undecided		00:48:02.100000	00:48:02.100000	OTHER							18	45	Three injections of 51,200 PfSPZ Challenge (P. falciparum strain: NF54) under chemoprophylaxis with atovaquone/proguanil 250mg/100mg (A/P) at 4 week intervals; Three injections of 150,000 PfSPZ Challenge (P. falciparum strain: NF54) under chemoprophylaxis with atovaquone/proguanil 250mg/100mg (A/P) at 4 week intervals; Three injections of NaCl 0,9% solution under chemoprophylaxis with atovaquone/proguanil 250mg/100mg (A/P) at 4 week intervals	Combination drug for chemo-prophylaxis or treatment of malaria; cryo-preserved Plasmodium falciparum sporozoites injected by venous inoculation; 0.9% NaCl solution for injection
NCT03335722		2017-10-26			2022-05-17	2017-11-03	2017-11-08	Actual							2022-05-17	2022-05-18	Actual	2017-11-15	Actual	2017-11-15	2023-05-22	2022-05-31	2020-06-01	Actual	2020-06-01	2020-06-01	Actual	2020-06-01		Interventional	INSTEP		Investigating Non-invasive Brain Stimulation to Enhance Fluency in People Who Stutter	Investigating Non-invasive Brain Stimulation to Enhance Fluency in People Who Stutter	Completed		Not Applicable	43	Actual	University of Oxford		2			FALSE				FALSE	FALSE	FALSE									No		00:48:21.300000	00:48:21.300000	OTHER							18	45	Participants will receive 1-milliamp (mA) tDCS with the anode (5 x 7 cm) placed over the left frontal cortex and the cathode (5 x 7 cm) placed symmetrically over the right frontal cortex. tDCS will be delivered using a direct current (DC) stimulator in 'study-mode' for 20 minutes a day for five consecutive days. he stimulation will be applied for the first half of a 40-minute speech fluency training paradigm, using metronome-timed speech.; Participants will receive sham stimulation with the anode and cathode electrodes placed over the left and right frontal cortex as in the active arm. Sham stimulation will be delivered using a DC-stimulator in 'study-mode' for 20 minutes a day for five consecutive days. For sham stimulation, the current is ramped up over 15 seconds, maintained for 15 seconds at 1 mA and ramped down over 15 seconds at the start of stimulation and is then followed by brief (3ms) pulses every 55 seconds for the remainder of the 20-minute stimulation session. he stimulation will be applied for the first half of a 40-minute speech fluency training paradigm, using metronome-timed speech.	Reading, narrative, and conversational speech tasks will be completed on each of the five intervention days. Metronome- timed speech will be practiced during these tasks, at near-normal (comfortable) speech rate for each participant. Each intervention session will be 40 minutes in duration.; 1-mA tDCS with the anode (5 x 7 cm) placed over the left frontal cortex and the cathode (5 x 7 cm) placed symmetrically over the right frontal cortex. tDCS will be delivered using a direct current (DC) stimulator in 'study-mode' for 20 minutes. The current is ramped up to 1 mA over the first 15 seconds of stimulation and maintained at this level for remainder of the 20-minute stimulation session.; Sham stimulation will be delivered using a DC-stimulator in 'study-mode' for 20 minutes. Participants will receive sham stimulation with the anode and cathode electrodes placed over the left and right frontal cortex as in the active arm. For sham stimulation, the current is ramped up over 15 seconds, maintained for 15 seconds at 1 mA and ramped down over 15 seconds at the start of stimulation and is then followed by brief (3ms) pulses every 55 seconds for the remainder of the 20-minute stimulation session.
NCT04893265		2021-05-17			2023-01-09	2021-05-17	2021-05-19	Actual							2023-01-09	2023-01-10	Actual	2021-09-30	Actual	2021-09-30	2023-01-23	2023-01-31	2023-06-30	Anticipated	2023-06-30	2023-01-03	Actual	2023-01-03		Interventional	INFORMED		Getting Asian Americans INFORMED to Facilitate COVID-19 Testing and Vaccination	Getting Asian Americans INFORMED to Facilitate COVID-19 Testing and Vaccination	Active, not recruiting		Not Applicable	244	Actual	University of California, San Francisco		2			FALSE				TRUE	FALSE	FALSE						Approximately 9 months after data completion	De-identified data will be shared upon request with a data use agreement.		Yes	De-identified data will be shared upon request and data use agreement must be signed.	00:27:43.500000	00:27:43.500000	OTHER							18		Participants will receive a weekly SMS Text or instant message on a topic related to COVID-19 testing over 12 weeks. In addition, participants will receive as-needed messages on updates of COVID-19 testing related information. The messages will be responsive to the rapid evolving developments and changes related to COVID-19 testing guidelines. Some of the messages will include a link to allow participants to get to the entire message/information on the study website.; Participants will receive a weekly SMS Text or instant message on a topic related to COVID-19 testing as described in the "Text Messaging Only." In addition, participants will receive a Lay Health Worker (LHW) Educational Outreach Program, which includes 2 group sessions via video calls like Zoom or another video conferencing platform and 2 follow-up contacts via telephone, text or other media assignment.	Active Comparator; Experimental
NCT00362856		2006-08-08			2017-09-11	2006-08-08	2006-08-10	Estimate							2017-09-11	2017-09-12	Actual	2006-09-13	Actual	2006-09-13	2023-09-17	2017-09-30	2007-03-06	Actual	2007-03-06	2007-03-06	Actual	2007-03-06		Interventional			Safety and Tolerability Study of Larazotide Acetate in Celiac Disease Subjects	A Phase 2a, Randomized, Double-Blind, Placebo Controlled, Dose Ranging, Multicenter Study to Determine the Safety, Tolerance, and Efficacy of Larazotide Acetate (AT-1001) in Celiac Disease Subjects During Gluten Challenge.	Completed		Phase 2	80	Actual	9 Meters Biopharma, Inc.		7			FALSE				FALSE	TRUE	FALSE											00:06:52	00:06:52	INDUSTRY							18	65	placebo TID + gluten 800 mg TID administered orally in capsules; placebo TID + gluten placebo TID administered orally in capsules; Safety Control Arm. Larazotide acetate 8 mg TID + gluten placebo TID administered orally in capsules; Larazotide acetate 0.25 mg TID + gluten 800 mg TID administered orally in capsules; Larazotide acetate 1 mg TID + gluten 800 mg TID administered orally in capsules; Larazotide acetate 4 mg TID + gluten 800 mg TID administered orally in capsules; Larazotide acetate 8 mg TID + gluten 800 mg TID administered orally in capsules	capsule; capsule			22825365	Leffler DA, Kelly CP, Abdallah HZ, Colatrella AM, Harris LA, Leon F, Arterburn LA, Paterson BM, Lan ZH, Murray JA. A randomized, double-blind study of larazotide acetate to prevent the activation of celiac disease during gluten challenge. Am J Gastroenterol. 2012 Oct;107(10):1554-62. doi: 10.1038/ajg.2012.211. Epub 2012 Jul 24.
NCT03839914		2019-02-09			2022-05-16	2019-02-12	2019-02-15	Actual							2022-05-16	2022-05-18	Actual	2020-08-01	Actual	2020-08-01	2023-05-22	2022-05-31	2023-03-31	Anticipated	2023-03-31	2022-12-31	Anticipated	2022-12-31		Interventional			Evaluating the Efficacy and Safety of Intra-wound Vancomycin Powder in High Risk Patients	Randomized, Controlled, Single-blinded Trial to Evaluate the Efficacy and Safety of Intra-wound Administration of Vancomycin Powder as Add-on Prophylactic Intraoperative Antibiotic in Patients at High Risk for Surgical Site Infections After Receiving Open Posterior Spinal Surgery	Recruiting		Not Applicable	76	Anticipated	The University of Hong Kong		2			FALSE				TRUE	FALSE	FALSE									No		00:48:40.700000	00:48:40.700000	OTHER							18		Intervention: 1g vancomycin powder locally applied to the deep wound and subcutaneous layer prior to closure.; No intervention, control group All other wound closure procedure and wound care and monitoring are the same	For the intervention group, the use of 1g vancomycin powder to be placed in the deep wound and subcutaneous layer prior to closure.
NCT04164433		2019-11-09			2020-09-14	2019-11-14	2019-11-15	Actual							2020-09-14	2020-09-16	Actual	2020-02-01	Actual	2020-02-01	2023-09-20	2020-09-30	2021-01-31	Anticipated	2021-01-31	2020-12-05	Anticipated	2020-12-05		Interventional			Workplace-based HIV Self-testing Among Men in Uganda (WISe-Men)	Workplace-based HIV Self-testing (HIVST) and Linkage to Care or Prevention Services Among Men in Private Security Services in Uganda: A Cluster Randomized Trial	Unknown status	Recruiting	Not Applicable	548	Anticipated	Makerere University		2			FALSE					FALSE	FALSE									No		00:49:04.600000	00:49:04.600000	OTHER							18	60	i. Explain the procedure of conducting HIVST & interpret HIV self- test result to the user. ii. Demonstrate how to perform the self-test and how to interpret the self-test result. iii. Provide appointment card including information on linkage for HIV prevention services and further testing for diagnosis among those with a reactive self-test. Participants with a non-reactive self-test will be referred to HIV prevention services. iv. Provide a toll free number for continued consultation; Standard of care following the HIV testing algorithm .	The oral HIV self-test is a device for taking a test which is painless. The user gently swipes the test swab along the upper gums once and the lower gums once. The swab is then inserted inside the test tube provided and results are ready in 20 minutes.			34723826; 33883157	Muwanguzi PA, Ngabirano TD, Kiwanuka N, Nelson LE, Nasuuna EM, Osingada CP, Nabunya R, Nakanjako D, Sewankambo NK. The Effects of Workplace-Based HIV Self-testing on Uptake of Testing and Linkage to HIV Care or Prevention by Men in Uganda (WISe-Men): Protocol for a Cluster Randomized Trial. JMIR Res Protoc. 2021 Nov 1;10(11):e25099. doi: 10.2196/25099.; Muwanguzi PA, Kutyabami P, Osingada CP, Nasuuna EM, Kitutu FE, Ngabirano TD, Nankumbi J, Muhindo R, Kabiri L, Namutebi M, Nabunya R, Kiwanuka N, Sewankambo N. Conducting an ongoing HIV clinical trial during the COVID-19 pandemic in Uganda: a qualitative study of research team and participants' experiences and lessons learnt. BMJ Open. 2021 Apr 21;11(4):e048825. doi: 10.1136/bmjopen-2021-048825.
NCT05223322		2021-11-16			2022-04-11	2022-01-25	2022-02-03	Actual							2022-04-11	2022-04-18	Actual	2022-03-01	Actual	2022-03-01	2023-04-22	2022-04-30	2026-07-01	Anticipated	2026-07-01	2026-07-01	Anticipated	2026-07-01		Interventional	DECODE		Understanding and Addressing Disparities in Cancer Therapy Induced Inflammation and Associated Endothelial Dysfunction	DECODE Heartland: Understanding and Addressing Disparities in Cancer Therapy Induced Inflammation and Associated Endothelial Dysfunction	Recruiting		Not Applicable	80	Anticipated	Medical College of Wisconsin		2			FALSE				TRUE	FALSE	FALSE									Undecided		00:50:18.800000	00:50:18.800000	OTHER							18	100	Taking Charge during Treatment (TCT) Intervention. TCT is a 16-20week intervention that promotes adoption of the ACSM exercise guidelines for cancer survivors during treatment, including regular moderate to vigorous physical activity (150 minutes per week of moderate activity or 75 minutes per week of vigorous activity) and a minimum of twice weekly resistance training (RT) minutes during CTx and after. Participants will receive "Take Charge" program binder, 2-4 x weekly text messaging, activity tracker and resistance bands.; To ensure scientific rigor allowing us to test causal pathways associated with exercise, women will be randomized to the TCT intervention or control group arm. The control group will not receive the TCT intervention The investigators experience teaches us that to increase the likelihood of retaining control group participants, the investigators must offer some resources. Thus, the investigators will provide the control group with a one-page summary of the American College of Sports Medicine exercise recommendations, and the "Take Charge" program binder at the completion of the study. Participants will also receive resistance bands and activity tracker at the end of the study. 95 The investigators will also send weekly text messages with supportive content not related to exercise or lifestyle (i.e., a riddle, "take a moment to smile today," a picture of a baby animal).	CT is a 16-20week intervention that promotes adoption of the ACSM exercise guidelines for cancer survivors during treatment, including regular moderate to vigorous physical activity (150 minutes per week of moderate activity or 75 minutes per week of vigorous activity) and a minimum of twice weekly resistance training (RT) minutes during CTx and after. Program components include (1) a binder of information, (2) weekly coaching, (3) 2-4x weekly text messaging and (4) exercise supplies. The TCT program is grounded in Social Cognitive Theory.
NCT03637504		2018-07-26			2021-08-02	2018-08-16	2018-08-20	Actual							2021-08-02	2021-08-03	Actual	2018-09-05	Actual	2018-09-05	2023-08-21	2021-08-31	2021-06-30	Actual	2021-06-30	2020-12-31	Actual	2020-12-31		Interventional	MAP		Feasibility of a Mobile Medication Plan Application in CF Patient Care	Feasibility of a Mobile Medication Plan Application in CF Patient Care	Completed		Not Applicable	105	Actual	Boston Children's Hospital		3			FALSE				FALSE	FALSE	FALSE			FALSE						No		00:30:55	00:30:55	OTHER							12		web-based, mobile medication management application [MedActionPlan¬Æ (MAP) and continued use of eTrack nebulizer +/- AdhereTech pill bottles as measures of adherence; usual care and continued use of eTrack nebulizer +/- AdhereTech pill bottles as measures of adherence; web-based, mobile medication management application [MedActionPlan¬Æ (MAP)]	web-based, mobile medication management application [MedActionPlan¬Æ (MAP)]
NCT01271556		2011-01-05			2011-01-05	2011-01-05	2011-01-06	Estimate							2011-01-05	2011-01-06	Estimate	2023-12-08		2008-12-31	2023-12-08	2008-12-31	2023-07-09	Actual	2009-07-31	2023-03-09	Actual	2009-03-31		Interventional	SALM1		Effect of Salmeterol on Fluid Clearance From Alveolar-Capillary Membrane in COPD Patients	Salmeterol Improves Fluid Clearance From Alveolar-Capillary Membrane in COPD Patients	Completed		Not Applicable	20	Actual	University of Milan		4			FALSE				FALSE													00:11:14.900000	00:11:14.900000	OTHER							40	80	In 10 COPD patients and 10 healthy subjects, tiotropium and long-acting and short-acting beta-2 agonists were withdrawn at least 72 hours if assumed, 24 hours, and 12 hours, respectively, prior to each test day. Salmeterol 50 mcg on days A was administered between 8 AM and 10 AM. Patients and healthy subjects underwent a rapid 50-minute 750-ml 0.9% saline infusion 240 minutes after inhalatory treatment (salmeterol 50 mcg MDI), and mixed venous blood was withdrawn for measurements of hematocrit (Htc), Hb, and albumin concentration 10 minutes before and 10 minutes after the infusion. 240 and 290 minutes after inhalatory treatment, pulmonary function tests were performed.; In 10 COPD patients and 10 healthy subjects, tiotropium and long-acting and short-acting beta-2 agonists were withdrawn at least 72 hours if assumed, 24 hours, and 12 hours, respectively, prior to test day. Placebo was administered between 8 AM and 10 AM. Patients and healthy subjects underwent a rapid 50-minute 750-ml 0.9% saline infusion 240 minutes after inhalatory treatment (placeboI), and mixed venous blood was withdrawn for measurements of hematocrit (Htc), Hb, and albumin concentration 10 minutes before and 10 minutes after the infusion. 240 and 290 minutes after inhalatory treatment, pulmonary function tests were performed.; In 10 COPD patients and 10 healthy subjects, tiotropium and long-acting and short-acting beta-2 agonists were withdrawn at least 72 hours if assumed, 24 hours, and 12 hours, respectively, prior to test day. Salmeterol 50 mcg on days A was administered between 8 AM and 10 AM. 240 and 290 minutes after inhalatory treatment, pulmonary function tests were performed.; In 10 COPD patients and 10 healthy subjects, tiotropium and long-acting and short-acting beta-2 agonists were withdrawn at least 72 hours if assumed, 24 hours, and 12 hours, respectively, prior to test day. Placebo was administered between 8 AM and 10 AM. 240 and 290 minutes after inhalatory treatment (placebo), pulmonary function tests were performed.	50 mcg MDI (inhalatory), once on days A and C at t=0,; rapid 50-minute 750-ml 0.9% saline infusion 240 minutes after inhalatory treatment on day A and B; placebo, inhalatory (MDI) once
NCT02850328		2016-04-21			2017-08-16	2016-07-27	2016-08-01	Estimate							2017-08-16	2017-08-18	Actual	2023-09-14		2014-09-30	2023-07-16	2016-07-31	2023-10-17	Anticipated	2017-10-31	2023-09-17	Anticipated	2017-09-30		Interventional	ForceGeneratio		Muscular Force Generation in Microgravity	Muscular Force Generation in Microgravity (ForceGeneration)	Unknown status	Recruiting	Not Applicable	18	Anticipated	University Hospital, Caen		1			FALSE				FALSE											No		00:50:49.800000	00:50:49.800000	OTHER							21	65	Short duration electrical will be delivered and the resulting EMG will be recorded. Intensity of electrical stimulation will be progressively increased until we observed a maximal EMG response. Finally an ultrasound probe (similar to that used for prenatal diagnostic imaging) will be fixed behind your calf in order to visualize muscle.	MVC tested during three different tasks: (1) leg press, (2) plantarflexion and (3) grip strength. parameters of muscle function that can be easily implemented in parabolic flight: Rate of force development Electromyographic activity Ultrasound measure: fascicle length and pennation angle of the gastrocnemius medialis muscle Superimposed twitch torque (M-waves at rest and V-waves in MVC conditions) Maximum voluntary activation capacity (%VA): %VA = (1-[torque superimposed twitch/torque resting twitch])*100%.
NCT01275456		2011-01-10			2011-07-04	2011-01-11	2011-01-12	Estimate							2011-07-04	2011-07-06	Estimate	2023-01-11		2011-01-31	2023-07-11	2011-07-31	2023-05-11	Actual	2011-05-31	2023-05-11	Actual	2011-05-31		Interventional			Validation of an Environmental Exposure Chamber for Inhalation Studies With House Dust Mite Allergen in Patients With Allergic Rhinitis	Validation of an Environmental Exposure Chamber for Inhalation Studies With House Dust Mite Allergen in Patients With Allergic Rhinitis	Completed		Not Applicable	18	Anticipated	Fraunhofer-Institute of Toxicology and Experimental Medicine					FALSE				TRUE													00:11:33	00:11:33	OTHER							18	55		0 SQE/qm for 4 hours 250 SQE/qm for 4 hours 500 SQE/qm for 4 hours 1000 SQE/qm for 4 hours
NCT01271790		2011-01-05		2013-11-27	2014-01-08	2011-01-06	2011-01-07	Estimate				2013-11-27	2013-12-24	Estimate	2014-01-08	2014-02-06	Estimate	2023-10-10		2010-10-31	2023-01-14	2014-01-31	2023-09-13	Actual	2013-09-30	2023-01-13	Actual	2013-01-31		Interventional			A Study of Response-Guided Duration of Combination Therapy With GS-9451, Pegasys¬Æ and Copegus¬Æ With and Without Tegobuvir (GS-9190) in Previously Untreated Subjects With Genotype 1 Chronic Hepatitis C	A Phase 2b, Randomized, Double-Blind, Placebo-Controlled Trial Evaluating 16 and 24 Weeks of Four-Drug Regimen and 24 Weeks of a Three-Drug Regimen of GS-9451, Peginterferon Alfa 2a (PEG, Pegasys¬Æ) and Ribavirin (RBV, Copegus¬Æ) With and Without Tegobuvir (GS-9190) Followed by Response Guided PEG and RBV in Treatment Na√Øve Subjects With Chronic Genotype 1 Hepatitis C Virus Infection (Protocol No. GS US 196 0140	Completed		Phase 2	245	Actual	Gilead Sciences		3			FALSE				TRUE													00:12:17.700000	00:12:17.700000	INDUSTRY							18	70	GS-9451 and Tegobuvir (GS-9190) in combination with Pegasys¬Æ and Copegus¬Æ for 16 or 24 weeks; Pegasys¬Æ and Copegus¬Æ may be continued for up to 48 weeks total duration depending on individual response to therapy; GS-9451 (active) and Tegobuvir (GS-9190) placebo in combination with Pegasys¬Æ and Copegus¬Æ for 24 weeks; Pegasys¬Æ and Copegus¬Æ may be continued for up to 48 weeks total duration depending on individual response to therapy; Placebo matching Tegobuvir (GS-9190) and GS-9451 in combination with Pegasys¬Æ and Copegus¬Æ for 24 weeks; Pegasys¬Æ and Copegus¬Æ will be continued for up to 48 weeks total duration	Tegobuvir (GS-9190) capsule, 30 mg BID; GS-9451 tablet, 200 mg once daily (QD); peginterferon alfa-2a (solution for injection) 180 ¬µg/week; ribavirin tablet (weight based: 1000 mg/day <75 kg; 1200 mg/day ‚â• 75 kg) divided twice daily (BID); GS-9451 tablet, 200 mg QD; placebo matching Tegobuvir (GS-9190) capsule BID; peginterferon alfa-2a (solution for injection) 180 ¬µg/week; ribavirin tablet (weight based: 1000 mg/day <75 kg; 1200 mg/day ‚â• 75 kg) divided twice daily (BID); placebo matching Tegobuvir (GS-9190) capsule BID; placebo matching GS-9451 tablet QD; peginterferon alfa-2a (solution for injection) 180 ¬µg/week; ribavirin tablet (weight based: 1000 mg/day <75 kg; 1200 mg/day ‚â• 75 kg) divided twice daily (BID); tablet
NCT03807960		2019-01-11			2019-07-04	2019-01-16	2019-01-17	Actual							2019-07-04	2019-07-08	Actual	2019-02-01	Actual	2019-02-01	2023-07-19	2019-07-31	2019-06-21	Actual	2019-06-21	2019-06-20	Actual	2019-06-20		Interventional			Information for Patient Controlled Analgesia Device	The Effect of Visual and Written Information Tools on Patient Controlled Analgesia Device Usage	Completed		Not Applicable	96	Actual	Tokat Gaziosmanpasa University		3			FALSE				TRUE	FALSE	FALSE									Undecided		00:12:51.100000	00:12:51.100000	OTHER							18	65	The video about patient controlled analgesia device (PCA) usage will shown to the patients via notebook.; The written form which include the same knowledge will give to the patient for reading.; The anesthesiologist will describe the PCA usage as in the routine care to the control group patients.	The written form which include PCA usage information.; The video about PCA usage; The routine description about PCA usage
NCT05037188		2021-09-07			2023-01-27	2021-09-07	2021-09-08	Actual							2023-01-27	2023-01-30	Actual	2021-08-10	Actual	2021-08-10	2023-01-23	2023-01-31	2022-04-18	Actual	2022-04-18	2022-04-18	Actual	2022-04-18		Interventional	COVER		Clinical Study of the Safety and Immunogenicity of a Recombinant Viral Vector AAV5 (Adeno-Associated Virus Type 5 )-RBD (Receptor Binding Domain)-S Vaccine for the Prevention of Coronavirus Infection (COVID-19)	A Randomized, Double-blind, Placebo-controlled, Adaptive, Seamless Phase I / II Clinical Study of the Safety and Immunogenicity of a Recombinant Viral Vector AAV5-RBD-S Vaccine for the Prevention of Coronavirus Infection (COVID-19)	Terminated		Phase 1/Phase 2	50	Actual	Biocad		6		Sponsor's decision	FALSE				TRUE	FALSE	FALSE									No		00:21:13	00:21:13	INDUSTRY							18	60	The participants will receive the low dose of BCD-250; The participants will receive the high dose of BCD-250; The participants will receive the selected dose of BCD-250; The participants will receive placebo; The participants will receive the selected dose of BCD-250; The participants will receive placebo	A recombinant viral vector AAV5-RBD-S vaccine; A recombinant viral vector AAV5-RBD-S vaccine; A recombinant viral vector AAV5-RBD-S vaccine; Placebo injection
NCT03245398		2017-07-22	2018-11-21		2019-03-14	2017-08-09	2017-08-10	Actual	2019-03-14	2019-06-17	Actual				2019-03-14	2019-06-17	Actual	2017-07-25	Actual	2017-07-25	2023-03-19	2019-03-31	2017-09-15	Actual	2017-09-15	2017-09-15	Actual	2017-09-15		Interventional			Efficacy and Safety of a Multi-dose Regimen of Mebendazole Against Hookworm in Children	Efficacy and Safety of a Single-dose Regimen and a Multi-dose Regimen of Mebendazole Against Hookworm Infections in School Children: a Randomized Controlled Trial	Completed		Phase 4	186	Actual	Swiss Tropical & Public Health Institute		2			FALSE					FALSE	FALSE			FALSE						No		00:30:58.500000	00:30:58.500000	OTHER						10	6	12	In day 1 each child in this treatment arm will receive a 500 mg tablet of mebendazole plus one 100 mg placebo tablet in the morning. In the afternoon of day 1 they will only receive the placebo. In day 2 and 3 each child will receive one placebo twice a day (in the morning and in the evening); In day 1 each child in this treatment arm will receive a 100 mg tablet of mebendazole plus one 500 mg placebo tablet in the morning. In the afternoon of day 1 they will only receive the 100 mg tablet of mebendazole. In day 2 and 3 each child will receive one 100 mg tablet of mebendazole twice a day (in the morning and in the evening).	Once in the morning and once in the evening for 3 consecutive days			31193620	Palmeirim MS, Ame SM, Ali SM, Hattendorf J, Keiser J. Efficacy and Safety of a Single Dose versus a Multiple Dose Regimen of Mebendazole against Hookworm Infections in Children: A Randomised, Double-blind Trial. EClinicalMedicine. 2018 Jul 11;1:7-13. doi: 10.1016/j.eclinm.2018.06.004. eCollection 2018 Jul.		10	0	0	1
NCT01998633		2013-10-29	2018-03-29		2022-12-06	2013-11-25	2013-12-02	Estimate	2018-05-01	2018-06-01	Actual				2022-12-06	2022-12-08	Actual	2023-12-13	Actual	2013-12-31	2023-12-22	2022-12-31	2023-12-16	Actual	2016-12-31	2016-09-23	Actual	2016-09-23		Interventional	RICHI		Reduced Intensity Conditioning for Hemophagocytic Syndromes or Selected Primary Immune Deficiencies (BMT CTN 1204)	Reduced-Intensity Conditioning for Children and Adults With Hemophagocytic Syndromes or Selected Primary Immune Deficiencies (RICHI) (BMT CTN #1204)	Completed		Phase 2	47	Actual	Medical College of Wisconsin		1			FALSE				TRUE								Within 6 months of official study closure at participating sites.	Available to the public.	https://biolincc.nhlbi.nih.gov/home/	Yes	Findings will be published in a manuscript.	00:52:42.700000	00:52:42.700000	OTHER							4	45	Participants will undergo a non-myeloablative allogeneic hematopoietic stem cell transplant.	NOTE: The - sign is the number of days before the transplant and the + sign is the number of days after the transplant. Alemtuzumab 0.2mg/kg Day-14,-13,-12,-11,-10 Fludarabine 30 mg/m2 on Day -8,-7,-6,-5,-4 Melphalan 140mg/m2 on Day -3 The GVHD prophylaxis will consist of the following: Cyclosporine on Day -3 to Day +100, maintaining a level of 250-500 ng/mL, then taper to Day +180. Methylprednisolone 2 mg/kg/day on Day -2 and -1, 1 mg/kg/day on Day 0 to Day +28, then taper over 1 month. Oral prednisone may be substituted starting on Day 0 (1.2 mg/kg/day)			7581076; 16338616	Przepiorka D, Weisdorf D, Martin P, Klingemann HG, Beatty P, Hows J, Thomas ED. 1994 Consensus Conference on Acute GVHD Grading. Bone Marrow Transplant. 1995 Jun;15(6):825-8.; Filipovich AH, Weisdorf D, Pavletic S, Socie G, Wingard JR, Lee SJ, Martin P, Chien J, Przepiorka D, Couriel D, Cowen EW, Dinndorf P, Farrell A, Hartzman R, Henslee-Downey J, Jacobsohn D, McDonald G, Mittleman B, Rizzo JD, Robinson M, Schubert M, Schultz K, Shulman H, Turner M, Vogelsang G, Flowers ME. National Institutes of Health consensus development project on criteria for clinical trials in chronic graft-versus-host disease: I. Diagnosis and staging working group report. Biol Blood Marrow Transplant. 2005 Dec;11(12):945-56. doi: 10.1016/j.bbmt.2005.09.004.		0	14	0	14
NCT04410328		2020-05-28			2022-01-31	2020-05-29	2020-06-01	Actual							2022-01-31	2022-02-16	Actual	2020-10-21	Actual	2020-10-21	2023-01-22	2022-01-31	2021-10-15	Actual	2021-10-15	2021-10-15	Actual	2021-10-15		Interventional	ATTAC-19		Aggrenox To Treat Acute Covid-19	A Randomized Controlled Trial to Evaluate the Outcomes With Aggrenox in Patients With SARS-CoV-2 Infection	Completed		Phase 3	99	Actual	Rutgers, The State University of New Jersey		2			FALSE				TRUE	TRUE	TRUE			FALSE						No		00:53:13.500000	00:53:13.500000	OTHER							19		Dipyridamole ER 200mg/ Aspirin 25mg orally/enterally plus standard care. Participants will receive Dipyridamole ER 200mg/ Aspirin 25mg orally/enterally), 2 times daily starting on the day of enrollment for a total of 2 weeks.; Participants will receive standard care starting on the day of enrollment for a total of 2 weeks.	Participants in the experimental group will receive Dipyridamole ER 200mg/ Aspirin 25mg orally/enterally (if they have a feeding tube), 2 times daily starting on the day of enrollment for a total of 2 weeks.; Participants will receive standard care starting on the day of enrollment for a total of 2 weeks.			32191675; 32109011; 32197108; 11348876; 9755289; 24021350; 16862552; 27759477; 18342579; 518672; 24997250; 31730855; 22233238; 31282542; 26491864; 16103157; 19300042; 32187464	Cucinotta D, Vanelli M. WHO Declares COVID-19 a Pandemic. Acta Biomed. 2020 Mar 19;91(1):157-160. doi: 10.23750/abm.v91i1.9397.; Fauci AS, Lane HC, Redfield RR. Covid-19 - Navigating the Uncharted. N Engl J Med. 2020 Mar 26;382(13):1268-1269. doi: 10.1056/NEJMe2002387. Epub 2020 Feb 28. No abstract available.; Weiss P, Murdoch DR. Clinical course and mortality risk of severe COVID-19. Lancet. 2020 Mar 28;395(10229):1014-1015. doi: 10.1016/S0140-6736(20)30633-4. Epub 2020 Mar 17. No abstract available.; McPherson JA, Barringhaus KG, Bishop GG, Sanders JM, Rieger JM, Hesselbacher SE, Gimple LW, Powers ER, Macdonald T, Sullivan G, Linden J, Sarembock IJ. Adenosine A(2A) receptor stimulation reduces inflammation and neointimal growth in a murine carotid ligation model. Arterioscler Thromb Vasc Biol. 2001 May;21(5):791-6. doi: 10.1161/01.atv.21.5.791.; Ralevic V, Burnstock G. Receptors for purines and pyrimidines. Pharmacol Rev. 1998 Sep;50(3):413-92. No abstract available.; Wang C, Lin W, Playa H, Sun S, Cameron K, Buolamwini JK. Dipyridamole analogs as pharmacological inhibitors of equilibrative nucleoside transporters. Identification of novel potent and selective inhibitors of the adenosine transporter function of human equilibrative nucleoside transporter 4 (hENT4). Biochem Pharmacol. 2013 Dec 1;86(11):1531-40. doi: 10.1016/j.bcp.2013.08.063. Epub 2013 Sep 7.; Parkinson FE, Ferguson J, Zamzow CR, Xiong W. Gene expression for enzymes and transporters involved in regulating adenosine and inosine levels in rat forebrain neurons, astrocytes and C6 glioma cells. J Neurosci Res. 2006 Sep;84(4):801-8. doi: 10.1002/jnr.20988.; Boswell-Casteel RC, Hays FA. Equilibrative nucleoside transporters-A review. Nucleosides Nucleotides Nucleic Acids. 2017 Jan 2;36(1):7-30. doi: 10.1080/15257770.2016.1210805. Epub 2016 Oct 19.; Chakrabarti S, Freedman JE. Dipyridamole, cerebrovascular disease, and the vasculature. Vascul Pharmacol. 2008 Apr-Jun;48(4-6):143-9. doi: 10.1016/j.vph.2007.12.004. Epub 2008 Feb 15.; Mustafa SJ. Effects of coronary vasodilator drugs on the uptake and release of adenosine in cardiac cells. Biochem Pharmacol. 1979 Sep 1;28(17):2617-24. doi: 10.1016/0006-2952(79)90037-6. No abstract available.; Adedeji AO, Sarafianos SG. Antiviral drugs specific for coronaviruses in preclinical development. Curr Opin Virol. 2014 Oct;8:45-53. doi: 10.1016/j.coviro.2014.06.002. Epub 2014 Jul 2.; Huang B, Chen Z, Geng L, Wang J, Liang H, Cao Y, Chen H, Huang W, Su M, Wang H, Xu Y, Liu Y, Lu B, Xian H, Li H, Li H, Ren L, Xie J, Ye L, Wang H, Zhao J, Chen P, Zhang L, Zhao S, Zhang T, Xu B, Che D, Si W, Gu X, Zeng L, Wang Y, Li D, Zhan Y, Delfouneso D, Lew AM, Cui J, Tang WH, Zhang Y, Gong S, Bai F, Yang M, Zhang Y. Mucosal Profiling of Pediatric-Onset Colitis and IBD Reveals Common Pathogenics and Therapeutic Pathways. Cell. 2019 Nov 14;179(5):1160-1176.e24. doi: 10.1016/j.cell.2019.10.027.; Insel PA, Murray F, Yokoyama U, Romano S, Yun H, Brown L, Snead A, Lu D, Aroonsakool N. cAMP and Epac in the regulation of tissue fibrosis. Br J Pharmacol. 2012 May;166(2):447-56. doi: 10.1111/j.1476-5381.2012.01847.x.; International Severe Acute Respiratory emergning Infection Consortium Case Reports. https://isaric.tghn.org.; Macatangay BJC, Jackson EK, Abebe KZ, Comer D, Cyktor J, Klamar-Blain C, Borowski L, Gillespie DG, Mellors JW, Rinaldo CR, Riddler SA. A Randomized, Placebo-Controlled, Pilot Clinical Trial of Dipyridamole to Decrease Human Immunodeficiency Virus-Associated Chronic Inflammation. J Infect Dis. 2020 Apr 27;221(10):1598-1606. doi: 10.1093/infdis/jiz344.; Li Z LX, Huang Yi-Y et al. FEP-based screening prompts drug repositioning against COVID-19. 2020.; Liu X LZ, Liu S et al. . Therapeutic effects of dipyridamole on COVID-19 patients with coagulation dysfunction. 2020.; Kohler D, Streienberger A, Morote-Garcia JC, Granja TF, Schneider M, Straub A, Boison D, Rosenberger P. Inhibition of Adenosine Kinase Attenuates Acute Lung Injury. Crit Care Med. 2016 Apr;44(4):e181-9. doi: 10.1097/CCM.0000000000001370.; Fata-Hartley CL, Palmenberg AC. Dipyridamole reversibly inhibits mengovirus RNA replication. J Virol. 2005 Sep;79(17):11062-70. doi: 10.1128/JVI.79.17.11062-11070.2005.; Weyrich AS, Skalabrin EJ, Kraiss LW. Targeting the inflammatory response in secondary stroke prevention: a role for combining aspirin and extended-release dipyridamole. Am J Ther. 2009 Mar-Apr;16(2):164-70. doi: 10.1097/MJT.0b013e31814b17bf.; Cao B, Wang Y, Wen D, Liu W, Wang J, Fan G, Ruan L, Song B, Cai Y, Wei M, Li X, Xia J, Chen N, Xiang J, Yu T, Bai T, Xie X, Zhang L, Li C, Yuan Y, Chen H, Li H, Huang H, Tu S, Gong F, Liu Y, Wei Y, Dong C, Zhou F, Gu X, Xu J, Liu Z, Zhang Y, Li H, Shang L, Wang K, Li K, Zhou X, Dong X, Qu Z, Lu S, Hu X, Ruan S, Luo S, Wu J, Peng L, Cheng F, Pan L, Zou J, Jia C, Wang J, Liu X, Wang S, Wu X, Ge Q, He J, Zhan H, Qiu F, Guo L, Huang C, Jaki T, Hayden FG, Horby PW, Zhang D, Wang C. A Trial of Lopinavir-Ritonavir in Adults Hospitalized with Severe Covid-19. N Engl J Med. 2020 May 7;382(19):1787-1799. doi: 10.1056/NEJMoa2001282. Epub 2020 Mar 18.
NCT00656929		2008-04-07			2008-04-10	2008-04-10	2008-04-11	Estimate							2008-04-10	2008-04-11	Estimate	2023-12-06		2006-12-31	2023-04-08	2008-04-30	2023-06-07	Actual	2007-06-30	2023-06-07	Actual	2007-06-30		Interventional			Randomized Controlled Trial of Vitamin D3 Supplementation for Viral Upper Respiratory Tract Infections (URI) Prevention	A Randomized Controlled Trial of Vitamin D3 Supplementation for the Prevention of Viral Upper Respiratory Tract Infections	Completed		Not Applicable	167	Actual	Winthrop University Hospital		2			FALSE				FALSE													00:54:26.300000	00:54:26.300000	OTHER							18	80	Vitamin D3 50 mcg (2000 IU) daily; Placebo tablets	Vitamin D3 (cholecalciferol) 50 mcg (2000 IU) daily x 3 months; Placebo tablets
NCT03210948		2017-07-04			2018-11-23	2017-07-06	2017-07-07	Actual							2018-11-23	2018-11-27	Actual	2019-01-23	Anticipated	2019-01-23	2023-11-18	2018-11-30	2019-02-20	Anticipated	2019-02-20	2019-02-20	Anticipated	2019-02-20		Interventional			Conventional Versus Elastography Targeted Endoscopic Ultrasound Fine Needle Aspiration of Solid Pancreatic Lesions	Conventional Versus Elastography Targeted Endoscopic Ultrasound Fine Needle Aspiration of Solid Pancreatic Lesions: a Randomized Controlled Trial	Unknown status	Not yet recruiting	Not Applicable	142	Anticipated	Ospedali Riuniti di Foggia		2			FALSE				FALSE	FALSE	FALSE			FALSE						No		00:16:08.200000	00:16:08.200000	OTHER							18		The needle will be then inserted into the most suspicious part ("dark blue") of the lesion as assessed at real time elastography.; A 25 G needle with a central stylet to protect the aspiration channel of the needle will be introduced though the endoscope's working channel.	Fine needle aspiration with 25 gauge needle under RTE-guidance; Fine needle aspiration with no RTE guidance
NCT01837992		2013-03-25			2013-11-07	2013-04-18	2013-04-23	Estimate							2013-11-07	2013-11-08	Estimate	2023-05-13		2013-05-31	2023-11-13	2013-11-30	2023-05-15	Anticipated	2015-05-31	2023-05-14	Anticipated	2014-05-31		Interventional			Safety and Efficacy of Primaquine for P. Vivax	Evaluation of Safety and Efficacy of Two Primaquine Dosing Regimens for the Radical Treatment of Plasmodium Vivax Malaria in Vanuatu and Solomon Islands	Unknown status	Not yet recruiting	Not Applicable	180	Anticipated	Menzies School of Health Research		3			FALSE				TRUE													00:16:57	00:16:57	OTHER							12	60	Participants will receive a standard 3-day treatment course of artemether-lumefantrine at the standard age-based dosage, and will be administered the standard recommended primaquine dose of 0.25mg/kg for 14 consecutive days.; Participants will receive a standard 3-day treatment course of artemether-lumefantrine at the standard age-based dosage, and will be administered a primaquine dose of 0.5mg/kg/day for 14 consecutive days.; Participants will receive a standard 3-day treatment course of artemether-lumefantrine at the standard age-based dosage, but will not receive primaquine until the time of confirmed recurrent parasitaemia or completion of 3 months follow up.
NCT01725360		2012-11-08			2017-08-04	2012-11-09	2012-11-12	Estimate							2017-08-04	2017-08-07	Actual	2023-01-07		2007-01-31	2023-08-17	2017-08-31	2023-01-12	Actual	2012-01-31	2023-12-11	Actual	2011-12-31		Interventional			Change of Airway Hyperresponsiveness to Mannitol and Methacholine in Patients With Asthma	Change of Airway Hyperresponsiveness to Mannitol and Methacholine During Intensified Anti-inflammatory Treatment in Patients With Asthma.	Completed		Phase 4	17	Actual	Cantonal Hosptal, Baselland		1			FALSE				TRUE													00:17:44.100000	00:17:44.100000	OTHER							18	65	A leukotriene receptor antagonist (LTRA, montelukast) is added to a basic treatment of inhaled corticosteroids (ICS) + long-acting betamimetics (LABA) in well-controlled patients with asthma.	Adding montelukas to a preexisting treatment with inhaled corticosteroid and long-acting betamimetic in patients with well-controlled asthma.			27536437	Kononowa N, Michel S, Miedinger D, Pichler CE, Chhajed PN, Helbling A, Leuppi JD. Effects of add-on montelukast on airway hyperresponsiveness in patients with well-controlled asthma - a pilot study. J Drug Assess. 2013 Apr 2;2(1):49-57. doi: 10.3109/21556660.2013.791300. eCollection 2013.
NCT02631889		2015-12-10			2015-12-12	2015-12-12	2015-12-16	Estimate							2015-12-12	2015-12-16	Estimate	2023-03-16		2016-03-31	2023-12-15	2015-12-31	2023-03-17	Anticipated	2017-03-31	2023-03-17	Anticipated	2017-03-31		Interventional			Study to Assess the Effectiveness of Transcollation Technology to Reduce Bleeding in Lung Surgery	A Prospective, Randomized, Controlled Study to Assess the Effectiveness of Transcollation Technology to Reduce Bleeding in Lung Surgery	Unknown status	Not yet recruiting	Not Applicable	170	Anticipated	University of Roma La Sapienza		2			FALSE				FALSE											Undecided		00:56:25.900000	00:56:25.900000	OTHER							18	85	the use of transcollation technology for hilium dissection during Lung surgery; The use of electrocautery for hilium dissection during lung surgery	The use transcollation technology for dissection during lung surgery; The use of traditional Electrocautery for dissection during Lung Surgery			23134184; 21448793; 17004547; 23685830	S Hammond J, Muirhead W, Zaitoun AM, Cameron IC, Lobo DN. Comparison of liver parenchymal ablation and tissue necrosis in a cadaveric bovine model using the Harmonic Scalpel, the LigaSure, the Cavitron Ultrasonic Surgical Aspirator and the Aquamantys devices. HPB (Oxford). 2012 Dec;14(12):828-32. doi: 10.1111/j.1477-2574.2012.00547.x. Epub 2012 Aug 26.; Uchiyama A, Miyoshi K, Nakamura K. VIO soft-coagulation system for major pulmonary resections: results in 68 patients with primary lung cancer. Gen Thorac Cardiovasc Surg. 2011 Mar;59(3):175-8. doi: 10.1007/s11748-010-0709-5. Epub 2011 Mar 30.; Litle VR, Swanson SJ. Postoperative bleeding: coagulopathy, bleeding, hemothorax. Thorac Surg Clin. 2006 Aug;16(3):203-7, v. doi: 10.1016/j.thorsurg.2006.05.010.; Falez F, Meo A, Panegrossi G, Favetti F, La Cava F, Casella F. Blood loss reduction in cementless total hip replacement with fibrin spray or bipolar sealer: a randomised controlled trial on ninety five patients. Int Orthop. 2013 Jul;37(7):1213-7. doi: 10.1007/s00264-013-1903-8. Epub 2013 May 18.
NCT04249960		2019-11-14			2020-01-28	2020-01-28	2020-01-31	Actual							2020-01-28	2020-01-31	Actual	2019-10-09	Actual	2019-10-09	2023-01-20	2020-01-31	2022-02-28	Anticipated	2022-02-28	2021-09-01	Anticipated	2021-09-01		Interventional	SORT		Sustain and Reinforce the Transition From Child to Adult Mental Health Care in Switzerland : A Monocentric Nested Cohort Randomized Controlled Trial: The SORT Study.	Sustain and Reinforce the Transition From Child to Adult Mental Health Care in Switzerland : A Monocentric Nested Cohort Randomized Controlled Trial: The SORT Study.	Unknown status	Recruiting	Not Applicable	200	Anticipated	University of Geneva, Switzerland		2			FALSE				FALSE	FALSE	FALSE											00:57:20.600000	00:57:20.600000	OTHER							16	18	Young people in this group will receive usual care and transition as usual, they will be our control group.; Young people in this group will do the managed transition, they will be our experimental group.	Young people, their family and clinicians will receive transition guidelines and will be asked to follow them as much as possible.			15554900; 15939839; 17908028; 21505119; 18026842; 12202276; 17640188; 13677456; 26360268; 24711585; 22246124; 16497736; 23875722; 22722664; 19417667; 21037217; 26176785; 20304934; 10616607; 9204677; 21511440; 17440198; 15022040; 5072914; 27392018; 28472162; 24210182; 25775213; 21280954; 25670183; 10945075; 21479777; 18584997; 25149686; 22225572; 29866202	Waylen A, Wolke D. Sex 'n' drugs 'n' rock 'n' roll: the meaning and social consequences of pubertal timing. Eur J Endocrinol. 2004 Nov;151 Suppl 3:U151-9. doi: 10.1530/eje.0.151u151.; Kessler RC, Chiu WT, Demler O, Merikangas KR, Walters EE. Prevalence, severity, and comorbidity of 12-month DSM-IV disorders in the National Comorbidity Survey Replication. Arch Gen Psychiatry. 2005 Jun;62(6):617-27. doi: 10.1001/archpsyc.62.6.617. Erratum In: Arch Gen Psychiatry. 2005 Jul;62(7):709. Merikangas, Kathleen R [added].; McGorry PD. The specialist youth mental health model: strengthening the weakest link in the public mental health system. Med J Aust. 2007 Oct 1;187(S7):S53-6. doi: 10.5694/j.1326-5377.2007.tb01338.x.; McGorry P. Transition to adulthood: the critical period for pre-emptive, disease-modifying care for schizophrenia and related disorders. Schizophr Bull. 2011 May;37(3):524-30. doi: 10.1093/schbul/sbr027.; Pottick KJ, Bilder S, Vander Stoep A, Warner LA, Alvarez MF. US patterns of mental health service utilization for transition-age youth and young adults. J Behav Health Serv Res. 2008 Oct;35(4):373-89. doi: 10.1007/s11414-007-9080-4. Epub 2007 Nov 17.; Kataoka SH, Zhang L, Wells KB. Unmet need for mental health care among U.S. children: variation by ethnicity and insurance status. Am J Psychiatry. 2002 Sep;159(9):1548-55. doi: 10.1176/appi.ajp.159.9.1548.; Forbes A, While A, Ullman R, et al. A multi-method review to identify components of practice which may promote continuity in the transition from child to adult care for young people with chronic illness or disability. Report for the National Coordinating Centre for NHS Service Delivery and Organisation R & D (NCCSDO). London, UK: The Florence Nightingale School of Nursing and Midwifery, King's College, 2002.; Kennedy A, Sloman F, Douglass JA, Sawyer SM. Young people with chronic illness: the approach to transition. Intern Med J. 2007 Aug;37(8):555-60. doi: 10.1111/j.1445-5994.2007.01440.x.; Kennedy P, Pugh R, Millar E. Towards managing the whole system of care and improving continuity of care. Psychiatric Bulletin, 29(7): 252-254, 2005; Davis M. Addressing the needs of youth in transition to adulthood. Adm Policy Ment Health. 2003 Jul;30(6):495-509. doi: 10.1023/a:1025027117827.; Singh S P, Paul M, Islam Z, et al. Transition from CAMHS to adult mental health services (TRACK): a study of service organisation, policies, process and user and carer perspectives. 2010. Report for the national institute for health research service delivery and organisation programme (SDO Project 08/1613/117).; Wilson A, Tuffrey A, McKenzie C, Street C. After the flood: young people's perspectives on transition. Lancet Psychiatry. 2015 May;2(5):376-378. doi: 10.1016/S2215-0366(15)00126-1. Epub 2015 Apr 28. No abstract available.; Paul M, Street C, Wheeler N, Singh SP. Transition to adult services for young people with mental health needs: A systematic review. Clin Child Psychol Psychiatry. 2015 Jul;20(3):436-57. doi: 10.1177/1359104514526603. Epub 2014 Apr 7.; Hovish K, Weaver T, Islam Z, Paul M, Singh SP. Transition experiences of mental health service users, parents, and professionals in the United Kingdom: a qualitative study. Psychiatr Rehabil J. 2012 Winter;35(3):251-7. doi: 10.2975/35.3.2012.251.257.; McDonagh JE, Viner RM. Lost in transition? Between paediatric and adult services. BMJ. 2006 Feb 25;332(7539):435-6. doi: 10.1136/bmj.332.7539.435. No abstract available.; Colver AF, Merrick H, Deverill M, Le Couteur A, Parr J, Pearce MS, Rapley T, Vale L, Watson R, McConachie H; Transition Collaborative Group. Study protocol: longitudinal study of the transition of young people with complex health needs from child to adult health services. BMC Public Health. 2013 Jul 23;13:675. doi: 10.1186/1471-2458-13-675.; Aebi M, Kuhn C, Metzke CW, Stringaris A, Goodman R, Steinhausen HC. The use of the development and well-being assessment (DAWBA) in clinical practice: a randomized trial. Eur Child Adolesc Psychiatry. 2012 Oct;21(10):559-67. doi: 10.1007/s00787-012-0293-6. Epub 2012 Jun 22.; Singh SP. Transition of care from child to adult mental health services: the great divide. Curr Opin Psychiatry. 2009 Jul;22(4):386-90. doi: 10.1097/YCO.0b013e32832c9221.; Suhrcke M, Pillas D, Selai C. Economic aspects of mental health in children and adolescents. Social Cohesion for Mental Wellbeing among adolescents: WHO, 43-64, 2008.; Petrou S, Johnson S, Wolke D, Hollis C, Kochhar P, Marlow N. Economic costs and preference-based health-related quality of life outcomes associated with childhood psychiatric disorders. Br J Psychiatry. 2010 Nov;197(5):395-404. doi: 10.1192/bjp.bp.110.081307.; Copeland WE, Wolke D, Shanahan L, Costello EJ. Adult Functional Outcomes of Common Childhood Psychiatric Problems: A Prospective, Longitudinal Study. JAMA Psychiatry. 2015 Sep;72(9):892-9. doi: 10.1001/jamapsychiatry.2015.0730.; Relton C, Torgerson D, O'Cathain A, Nicholl J. Rethinking pragmatic randomised controlled trials: introducing the "cohort multiple randomised controlled trial" design. BMJ. 2010 Mar 19;340:c1066. doi: 10.1136/bmj.c1066. No abstract available.; Hayes RJ, Moulton LH. Cluster randomised trials: Chapman & Hall/CRC; 2009.; Gowers SG, Harrington RC, Whitton A, Lelliott P, Beevor A, Wing J, Jezzard R. Brief scale for measuring the outcomes of emotional and behavioural disorders in children. Health of the Nation Outcome Scales for children and Adolescents (HoNOSCA). Br J Psychiatry. 1999 May;174:413-6. doi: 10.1192/bjp.174.5.413.; Achenbach, T.M. and L.A. Rescorla, Manual for the ASEBA school-age forms and profiles. 2001, Burlington, VT: University of Vermont, Research Center for Children, Youth and Families.; Achenbach, T.M. and L.A. Rescorla, Manual for the ASEBA adult forms and profiles. 2003, Burlington, VT: University of Vermont, Research Center for Children, Youth and Families.; Kaufman J, Birmaher B, Brent D, Rao U, Flynn C, Moreci P, Williamson D, Ryan N. Schedule for Affective Disorders and Schizophrenia for School-Age Children-Present and Lifetime Version (K-SADS-PL): initial reliability and validity data. J Am Acad Child Adolesc Psychiatry. 1997 Jul;36(7):980-8. doi: 10.1097/00004583-199707000-00021.; Loewy RL, Pearson R, Vinogradov S, Bearden CE, Cannon TD. Psychosis risk screening with the Prodromal Questionnaire--brief version (PQ-B). Schizophr Res. 2011 Jun;129(1):42-6. doi: 10.1016/j.schres.2011.03.029. Epub 2011 Apr 20.; Guy W, editor. ECDEU Assessment Manual for Psychopharmacology. Rockville, MD: U.S. Department of Health, Education, and Welfare; 1976.; Cornblatt BA, Auther AM, Niendam T, Smith CW, Zinberg J, Bearden CE, Cannon TD. Preliminary findings for two new measures of social and role functioning in the prodromal phase of schizophrenia. Schizophr Bull. 2007 May;33(3):688-702. doi: 10.1093/schbul/sbm029. Epub 2007 Apr 17.; Skevington SM, Sartorius N, Amir M. Developing methods for assessing quality of life in different cultural settings. The history of the WHOQOL instruments. Soc Psychiatry Psychiatr Epidemiol. 2004 Jan;39(1):1-8. doi: 10.1007/s00127-004-0700-5.; Coddington RD. The significance of life events as etiologic factors in the diseases of children. II. A study of a normal population. J Psychosom Res. 1972 Jun;16(3):205-13. doi: 10.1016/0022-3999(72)90045-1. No abstract available.; Fonagy P, Luyten P, Moulton-Perkins A, Lee YW, Warren F, Howard S, Ghinai R, Fearon P, Lowyck B. Development and Validation of a Self-Report Measure of Mentalizing: The Reflective Functioning Questionnaire. PLoS One. 2016 Jul 8;11(7):e0158678. doi: 10.1371/journal.pone.0158678. eCollection 2016.; Luyten P, Mayes LC, Nijssens L, Fonagy P. The parental reflective functioning questionnaire: Development and preliminary validation. PLoS One. 2017 May 4;12(5):e0176218. doi: 10.1371/journal.pone.0176218. eCollection 2017.; Gooding DC, Pflum MJ. The assessment of interpersonal pleasure: introduction of the Anticipatory and Consummatory Interpersonal Pleasure Scale (ACIPS) and preliminary findings. Psychiatry Res. 2014 Jan 30;215(1):237-43. doi: 10.1016/j.psychres.2013.10.012. Epub 2013 Oct 22.; Betts LR, Houston JE, Steer OL. Development of the Multidimensional Peer Victimization Scale-Revised (MPVS-R) and the Multidimensional Peer Bullying Scale (MPVS-RB). J Genet Psychol. 2015 Jan-Apr;176(1-2):93-109. doi: 10.1080/00221325.2015.1007915. Epub 2015 Mar 16.; Schlotz W, Yim IS, Zoccola PM, Jansen L, Schulz P. The Perceived Stress Reactivity Scale: measurement invariance, stability, and validity in three countries. Psychol Assess. 2011 Mar;23(1):80-94. doi: 10.1037/a0021148.; Nelson EC, Eftimovska E, Lind C, Hager A, Wasson JH, Lindblad S. Patient reported outcome measures in practice. BMJ. 2015 Feb 10;350:g7818. doi: 10.1136/bmj.g7818. No abstract available.; Chisholm D, Knapp MR, Knudsen HC, Amaddeo F, Gaite L, van Wijngaarden B. Client Socio-Demographic and Service Receipt Inventory--European Version: development of an instrument for international research. EPSILON Study 5. European Psychiatric Services: Inputs Linked to Outcome Domains and Needs. Br J Psychiatry Suppl. 2000;(39):s28-33. doi: 10.1192/bjp.177.39.s28.; Herdman M, Gudex C, Lloyd A, Janssen M, Kind P, Parkin D, Bonsel G, Badia X. Development and preliminary testing of the new five-level version of EQ-5D (EQ-5D-5L). Qual Life Res. 2011 Dec;20(10):1727-36. doi: 10.1007/s11136-011-9903-x. Epub 2011 Apr 9.; Vanheusden K, Mulder CL, van der Ende J, van Lenthe FJ, Mackenbach JP, Verhulst FC. Young adults face major barriers to seeking help from mental health services. Patient Educ Couns. 2008 Oct;73(1):97-104. doi: 10.1016/j.pec.2008.05.006. Epub 2008 Jun 27.; van Staa A, Sattoe JN. Young adults' experiences and satisfaction with the transfer of care. J Adolesc Health. 2014 Dec;55(6):796-803. doi: 10.1016/j.jadohealth.2014.06.008. Epub 2014 Aug 19.; Preti A, Pisano A, Cascio MT, Galvan F, Monzani E, Meneghelli A, Cocchi A. Validation of the Health of the Nation Outcome Scales as a routine measure of outcome in early intervention programmes. Early Interv Psychiatry. 2012 Nov;6(4):423-31. doi: 10.1111/j.1751-7893.2011.00329.x. Epub 2012 Jan 8.; Tuomainen H, Schulze U, Warwick J, Paul M, Dieleman GC, Franic T, Madan J, Maras A, McNicholas F, Purper-Ouakil D, Santosh P, Signorini G, Street C, Tremmery S, Verhulst FC, Wolke D, Singh SP; MILESTONE consortium. Managing the link and strengthening transition from child to adult mental health Care in Europe (MILESTONE): background, rationale and methodology. BMC Psychiatry. 2018 Jun 4;18(1):167. doi: 10.1186/s12888-018-1758-z. Erratum In: BMC Psychiatry. 2018 Sep 14;18(1):295.
NCT01042158		2010-01-04	2017-07-13		2017-08-11	2010-01-04	2010-01-05	Estimate	2017-08-11	2017-09-12	Actual				2017-08-11	2017-09-12	Actual	2023-01-10		2010-01-31	2023-08-17	2017-08-31	2023-11-14	Actual	2014-11-30	2023-11-14	Actual	2014-11-30		Interventional	ATPAHSS		A Clinical Trial of Ambrisentan and Tadalafil in Pulmonary Arterial Hypertension Associated With Systemic Sclerosis	A Clinical Trial of Ambrisentan and Tadalafil in Pulmonary Arterial Hypertension Associated With Systemic Sclerosis	Completed		Phase 4	25	Actual	Johns Hopkins University		1			FALSE				TRUE													00:18:37.700000	00:18:37.700000	OTHER							18		This will be a 36-week, single group, open label study assessing the effects of Tadalafil plus Ambrisentan combination therapy in patients with pulmonary arterial hypertension associated with the scleroderma spectrum of disease (PAH-SSD).	tadalafil 20 mg qd and ambrisentan 5 mg qd. Up-titration of study medications will occur at week 4 (ambrisentan 10 mgs daily and tadalafil 40 mg qd). If a subject experiences an intolerable adverse event as a result of an uptitration in the study drug dose, the dose of study drug maybe down titrated to 20 mg of tadalafil and/or 5mg of ambrisentan. If the subject is still experiencing an intolerable adverse event, then the investigator will withdraw the subject from the study.			29251556; 26360334	Sato T, Ambale-Venkatesh B, Lima JAC, Zimmerman SL, Tedford RJ, Fujii T, Hulme OL, Pullins EH, Corona-Villalobos CP, Zamanian RT, Minai OA, Girgis RE, Chin K, Khair R, Damico RL, Kolb TM, Mathai SC, Hassoun PM. The impact of ambrisentan and tadalafil upfront combination therapy on cardiac function in scleroderma associated pulmonary arterial hypertension patients: cardiac magnetic resonance feature tracking study. Pulm Circ. 2018 Jan-Mar;8(1):2045893217748307. doi: 10.1177/2045893217748307. Epub 2017 Dec 18.; Hassoun PM, Zamanian RT, Damico R, Lechtzin N, Khair R, Kolb TM, Tedford RJ, Hulme OL, Housten T, Pisanello C, Sato T, Pullins EH, Corona-Villalobos CP, Zimmerman SL, Gashouta MA, Minai OA, Torres F, Girgis RE, Chin K, Mathai SC. Ambrisentan and Tadalafil Up-front Combination Therapy in Scleroderma-associated Pulmonary Arterial Hypertension. Am J Respir Crit Care Med. 2015 Nov 1;192(9):1102-10. doi: 10.1164/rccm.201507-1398OC.	This study had recruitment of patients from four centers, namely Johns Hopkins University, Stanford University, University of Texas Southwestern Medical Center, and the Cleveland Clinic. Patients who fulfilled the inclusion and exclusion criteria were screened for enrollment between August 25, 2011 and February 4, 2014.	0	3	0	1
NCT01047540		2010-01-12	2022-01-06	2012-01-18	2022-01-06	2010-01-12	2010-01-13	Estimate	2022-01-06	2022-02-04	Actual	2012-07-20	2012-07-27	Estimate	2022-01-06	2022-02-04	Actual	2023-03-10		2010-03-31	2023-01-22	2022-01-31	2023-03-11	Actual	2011-03-31	2023-12-10	Actual	2010-12-31		Interventional			Safety and Efficacy Study for a New Antiviral Drug to Treat Genital Herpes Type 2	A Double-blind Randomized Placebo Controlled Dose-finding Trial to Investigate Different Doses of a New Antiviral Drug in Subjects With Genital HSV Type 2 Infection	Completed		Phase 2	156	Actual	AiCuris Anti-infective Cures AG		5			FALSE				FALSE													00:18:38.700000	00:18:38.700000	INDUSTRY						666	18			Oral administration; Oral administration; Oral administration; Oral administration; Oral administration			24428466	Wald A, Corey L, Timmler B, Magaret A, Warren T, Tyring S, Johnston C, Kriesel J, Fife K, Galitz L, Stoelben S, Huang ML, Selke S, Stobernack HP, Ruebsamen-Schaeff H, Birkmann A. Helicase-primase inhibitor pritelivir for HSV-2 infection. N Engl J Med. 2014 Jan 16;370(3):201-10. doi: 10.1056/NEJMoa1301150.		126	0	0	30
NCT03408054		2018-01-17			2019-02-21	2018-01-17	2018-01-23	Actual							2019-02-21	2019-02-22	Actual	2018-01-03	Actual	2018-01-03	2023-02-19	2019-02-28	2018-04-13	Actual	2018-04-13	2018-04-13	Actual	2018-04-13		Interventional			The Relaxant Effect of Nitroglycerin on Oxytocin Desensitized Human Myometrium	The Relaxant Effect of Nitroglycerin on Oxytocin Desensitized Human Myometrium and the Return of Contractility on Re-exposure to Oxytocin- an in Vitro Study	Completed		Not Applicable	17	Actual	Samuel Lunenfeld Research Institute, Mount Sinai Hospital		4			FALSE				FALSE	FALSE	FALSE											00:18:49.200000	00:18:49.200000	OTHER							16	40	No oxytocin desensitization (pretreatment), no nitroglycerin; Pretreated with oxytocin, no nitroglycerin exposure; Pretreated with oxytocin followed by nitroglycerin exposure; No oxytocin pretreatment, followed by nitroglycerin exposure	Oxytocin 10-5M solution; Nitroglycerin 25-1000mcg			32858531	Jayasooriya GS, Carvalho JCA, Luca A, Balki M. The Effects of Nitroglycerin on the Oxytocin Dose-Response Profile in Oxytocin-Desensitized and Naive Human Myometrium: An In Vitro Study. Anesth Analg. 2021 Jan;132(1):231-239. doi: 10.1213/ANE.0000000000005055.
NCT03407586		2018-01-09			2018-01-24	2018-01-16	2018-01-23	Actual							2018-01-24	2018-01-26	Actual	2016-05-15	Actual	2016-05-15	2023-01-18	2018-01-31	2017-02-01	Actual	2017-02-01	2017-02-01	Actual	2017-02-01		Interventional			STI Care Model to Reduce Genital Inflammation and HIV Risk in South African Women	Changing the STI Care Model to Reduce Genital Inflammation and HIV Risk in South African Women	Completed		Not Applicable	267	Actual	Centre for the AIDS Programme of Research in South Africa		1			FALSE				FALSE	FALSE	FALSE						The manuscript and supporting information are currently under review at PLOS ONE journal and are expected to be published indefinitely by 31 January 2018.			Yes	Data will be published in open access journal together with manuscript, and will thereby be shared with other researchers.	00:18:54.900000	00:18:54.900000	NETWORK							18	40	All participants underwent point-of-care STI testing, and if diagnosed with a STI were offered immediate therapy, and expedited therapy if indicated.	All participants underwent point-of-care STI testing (GeneXpert), and if diagnosed with a STI were offered immediate therapy, and expedited therapy, if indicated.			30782948	Garrett N, Mitchev N, Osman F, Naidoo J, Dorward J, Singh R, Ngobese H, Rompalo A, Mlisana K, Mindel A. Diagnostic accuracy of the Xpert CT/NG and OSOM Trichomonas Rapid assays for point-of-care STI testing among young women in South Africa: a cross-sectional study. BMJ Open. 2019 Feb 19;9(2):e026888. doi: 10.1136/bmjopen-2018-026888.
NCT04250428		2020-01-29			2020-02-01	2020-01-29	2020-01-31	Actual							2020-02-01	2020-02-05	Actual	2023-02-20	Anticipated	2020-02-29	2023-02-20	2020-02-29	2023-12-21	Anticipated	2021-12-31	2023-05-21	Anticipated	2021-05-31		Interventional	AIFASMaP		Strategies to Increase Antenatal Iron and Folic Acid Supplementation and Malaria Prophylaxis	Strategies to Increase Antenatal Iron and Folic Acid Supplementation and Malaria Prophylaxis in Rural South-central C√¥te d'Ivoire: Study Protocol of a Cluster Randomised Controlled Trial	Unknown status	Not yet recruiting	Not Applicable	720	Anticipated	Centre Suisse de Recherches Scientifiques en Cote d'Ivoire		3			FALSE					FALSE	FALSE											00:57:54.500000	00:57:54.500000	OTHER							15	49	Women in the control arm will have (standard) access to antenatal care.; Women in this arm will receive a home visit by a study nurse at the beginning of their pregnancy that will inform them regarding the importance of iron and folic acid supplementation as well as malaria prophylaxis.; Women in this arm will get a monthly visit by study nurses. Women who did not obtain supplements or malaria prophyllaxis through routine antenatal care services will be directly provided with the supplements and malaria drugs by the study nurse.	Women in the "demand intervention" arm will receive a home visit by a study nurse who will highlight the importance of supplementation and prophyllaxis to women. During this session, women will also be informed regarding side effects and the ideal timing of supplementation (after meals).; In order to directly test the importance of access barriers, we will deliver supplements as well as malaria chemo- prophyllaxis directly to women through home visits by study nurses.			14608063; 23746772; 23746776; 14684407; 11925502; 17489895; 14982885; 12135990; 29420534; 27394698; 21044235; 26621223; 25433704; 23056662; 25959772; 33109138	Christian P, Shrestha J, LeClerq SC, Khatry SK, Jiang T, Wagner T, Katz J, West KP Jr. Supplementation with micronutrients in addition to iron and folic acid does not further improve the hematologic status of pregnant women in rural Nepal. J Nutr. 2003 Nov;133(11):3492-8. doi: 10.1093/jn/133.11.3492.; Black RE, Victora CG, Walker SP, Bhutta ZA, Christian P, de Onis M, Ezzati M, Grantham-McGregor S, Katz J, Martorell R, Uauy R; Maternal and Child Nutrition Study Group. Maternal and child undernutrition and overweight in low-income and middle-income countries. Lancet. 2013 Aug 3;382(9890):427-451. doi: 10.1016/S0140-6736(13)60937-X. Epub 2013 Jun 6. Erratum In: Lancet. 2013. 2013 Aug 3;382(9890):396.; Bhutta ZA, Das JK, Rizvi A, Gaffey MF, Walker N, Horton S, Webb P, Lartey A, Black RE; Lancet Nutrition Interventions Review Group, the Maternal and Child Nutrition Study Group. Evidence-based interventions for improvement of maternal and child nutrition: what can be done and at what cost? Lancet. 2013 Aug 3;382(9890):452-477. doi: 10.1016/S0140-6736(13)60996-4. Epub 2013 Jun 6. Erratum In: Lancet. 2013 Aug 3;382(9890):396.; Sharma JB, Jain S, Mallika V, Singh T, Kumar A, Arora R, Murthy NS. A prospective, partially randomized study of pregnancy outcomes and hematologic responses to oral and intramuscular iron treatment in moderately anemic pregnant women. Am J Clin Nutr. 2004 Jan;79(1):116-22. doi: 10.1093/ajcn/79.1.116.; Trowbridge F, Martorell R. Summary and recommendations. J Nutr. 2002 Apr;132(4 Suppl):875S-9S. doi: 10.1093/jn/132.4.875S.; Brady J, Ho K, Kelley E, Clancy CM. AHRQs National Healthcare Quality and Disparities reports: an ever-expanding road map for improvement. Health Serv Res. 2007 Jun;42(3 Pt 1):xi-xxi. doi: 10.1111/j.1475-6773.2007.00736.x. No abstract available.; Ensor T, Cooper S. Overcoming barriers to health service access: influencing the demand side. Health Policy Plan. 2004 Mar;19(2):69-79. doi: 10.1093/heapol/czh009.; Ensor T, Dave-Sen P, Ali L, Hossain A, Begum SA, Moral H. Do essential service packages benefit the poor? Preliminary evidence from Bangladesh. Health Policy Plan. 2002 Sep;17(3):247-56. doi: 10.1093/heapol/17.3.247.; Deardorff KV, Rubin Means A, Asbjornsdottir KH, Walson J. Strategies to improve treatment coverage in community-based public health programs: A systematic review of the literature. PLoS Negl Trop Dis. 2018 Feb 8;12(2):e0006211. doi: 10.1371/journal.pntd.0006211. eCollection 2018 Feb.; Oyo-Ita A, Wiysonge CS, Oringanje C, Nwachukwu CE, Oduwole O, Meremikwu MM. Interventions for improving coverage of childhood immunisation in low- and middle-income countries. Cochrane Database Syst Rev. 2016 Jul 10;7(7):CD008145. doi: 10.1002/14651858.CD008145.pub3.; Bellows NM, Bellows BW, Warren C. Systematic Review: the use of vouchers for reproductive health services in developing countries: systematic review. Trop Med Int Health. 2011 Jan;16(1):84-96. doi: 10.1111/j.1365-3156.2010.02667.x. Epub 2010 Nov 2.; Mbuagbaw L, Medley N, Darzi AJ, Richardson M, Habiba Garga K, Ongolo-Zogo P. Health system and community level interventions for improving antenatal care coverage and health outcomes. Cochrane Database Syst Rev. 2015 Dec 1;2015(12):CD010994. doi: 10.1002/14651858.CD010994.pub2.; Kone S, Baikoro N, N'Guessan Y, Jaeger FN, Silue KD, Furst T, Hurlimann E, Ouattara M, Seka MC, N'Guessan NA, Esso EL, Zouzou F, Boti LI, Gonety PT, Adiossan LG, Dao D, Tschannen AB, von Stamm T, Bonfoh B, Tanner M, Utzinger J, N'Goran EK. Health & Demographic Surveillance System Profile: The Taabo Health and Demographic Surveillance System, Cote d'Ivoire. Int J Epidemiol. 2015 Feb;44(1):87-97. doi: 10.1093/ije/dyu221. Epub 2014 Nov 29.; Furst T, Silue KD, Ouattara M, N'Goran DN, Adiossan LG, N'Guessan Y, Zouzou F, Kone S, N'Goran EK, Utzinger J. Schistosomiasis, soil-transmitted helminthiasis, and sociodemographic factors influence quality of life of adults in Cote d'Ivoire. PLoS Negl Trop Dis. 2012;6(10):e1855. doi: 10.1371/journal.pntd.0001855. Epub 2012 Oct 4.; Kone S, Furst T, Jaeger FN, Esso EL, Baikoro N, Kouadio KA, Adiossan LG, Zouzou F, Boti LI, Tanner M, Utzinger J, Bonfoh B, Dao D, N'Goran EK. Causes of death in the Taabo health and demographic surveillance system, Cote d'Ivoire, from 2009 to 2011. Glob Health Action. 2015 May 8;8:27271. doi: 10.3402/gha.v8.27271. eCollection 2015.; Kone S, Utzinger J, Probst-Hensch N, Dao D, Fink G. Study protocol of a cluster randomized controlled trial of strategies to increase antenatal iron and folic acid supplementation and malaria prophylaxis in rural south-central Cote d'Ivoire. BMC Public Health. 2020 Oct 27;20(1):1609. doi: 10.1186/s12889-020-09626-0.
NCT03403764		2017-11-19			2019-12-29	2018-01-11	2018-01-19	Actual							2019-12-29	2020-01-02	Actual	2023-04-16	Actual	2016-04-30	2023-12-19	2019-12-31	2019-11-01	Actual	2019-11-01	2019-11-01	Actual	2019-11-01		Interventional			Consciousness Field Project: Intention Host Device-mediated Distant Intentionality	Consciousness Field Project: Intention Host Device-mediated Distant Intentionality	Completed		Not Applicable	230	Actual	Merraki Institute		2			FALSE				FALSE	FALSE	FALSE									No		00:19:09.200000	00:19:09.200000	OTHER							18		Aim of this part of the study is to examine whether intention broadcasted from an Intention Host Device (a device which stores and transmits an intention) will affect self-compassion, general wellness, and awakening. 300 trial participants will be randomly allocated to 1/3 in control and 2/3 in the experimental IHD group, respectively. Differences in outcomes between control and experimental groups are expected. To address potential bias, those who enter the study but drop out are compared to those who complete the study to gauge potential differences between the two groups, and will report on this potential bias in the published manuscript.; Due to the "global, emergent entanglement" phenomenon, the investigators are curious if the investigators can test this idea within the context of the proposed study. The investigators added an additional but smaller control group which will complete the same three questionnaires for the first 6 months only and will be unaware of the larger study being conducted. These 50 subjects will be told they are completing the questionnaires in the context of a distinct, separate study and will be unaware of the Consciousness Field Project.				17905358; 26665044; 9375432; 15649833	Radin D, Hayssen G, Walsh J. Effects of intentionally enhanced chocolate on mood. Explore (NY). 2007 Sep-Oct;3(5):485-92. doi: 10.1016/j.explore.2007.06.004.; Radin D, Schlitz M, Baur C. Distant Healing Intention Therapies: An Overview of the Scientific Evidence. Glob Adv Health Med. 2015 Nov;4(Suppl):67-71. doi: 10.7453/gahmj.2015.012.suppl. Epub 2015 Nov 1.; Targ E. Evaluating distant healing: a research review. Altern Ther Health Med. 1997 Nov;3(6):74-8.; Nisha Manek, William Tiller. Feasibility of Information Medicine as Delivered by Intention Host Devices: A Case Report Glob Adv Health Med. 2013 Nov; 2(Suppl): S152. Published online 2013 Nov 1. doi: 10.7453/gahmj.2013.097CP.P05.09 PMCID: PMC3875095; Hyland ME. Does a form of 'entanglement' between people explain healing? An examination of hypotheses and methodology. Complement Ther Med. 2004 Dec;12(4):198-208. doi: 10.1016/j.ctim.2004.10.002.
NCT05417360		2022-05-24			2022-07-26	2022-06-09	2022-06-14	Actual							2022-07-26	2022-07-27	Actual	2022-07-22	Actual	2022-07-22	2023-07-22	2022-07-31	2023-05-24	Anticipated	2024-05-31	2023-11-23	Anticipated	2023-11-30		Interventional	Amansia		Akkermansia and Weight Maintenance	Effect of Pasteurized Akkermansia Muciniphilia on Maintenance of Body Weight After a Low Calorie Diet	Recruiting		Not Applicable	108	Anticipated	Maastricht University Medical Center		2			FALSE				TRUE	FALSE	FALSE									Undecided	After completing the study, the generated data will be shared pseudo-anonymized (participant code, but no private data of the participants will be shared) with the subsiding party A-Mansia Biotech. There are no restrictions with respect to the publication of the data. Both positive and negative results of the studies will be made public, preferably in peer-reviewed international scientific journals, according to the Central Committee on Research involving Human Subjects (CCMO) statement of publication policy. The authorship of the article shall be determined with consideration based on the contribution to the set-up and execution of the study and active participation in publication. Further, this study will be registered in a public trial registry before the first volunteer will be recruited.	00:30:52.800000	00:30:52.800000	OTHER							20	70	After an 8-week low caloric diet (LCD, ~800kcal), participants who have successfully lost 8% of their body weight who are randomized to the intervention group, will receive pasteurized A. muciniphila.; After an 8-week low caloric diet (LCD, ~800kcal), participants who have successfully lost 8% of their body weight who are randomized to the control group, will receive a placebo.	During the weight management period (weeks 8 to 32), the pasteurized A. muciniphila product will be orally consumed in water at least 15 min before breakfast for a period of 6 months (24 weeks) capsules. It appears as a white homogenous powder. .; During the weight management period (weeks 8 to 32), the placebo product will be orally consumed in water at least 15 min before breakfast for a period of 6 months (24 weeks). It appears as a white homogenous powder.
NCT02835040		2016-05-22			2017-11-02	2016-07-14	2016-07-15	Estimate							2017-11-02	2017-11-06	Actual	2023-08-16		2016-08-31	2023-11-17	2017-11-30	2023-10-17	Actual	2017-10-31	2023-08-17	Actual	2017-08-31		Interventional	IMPROVe-GAP		IMPROVinG Outcomes in Community Acquired Pneumonia	Evaluating the Impact of a New Model of Care Designed to Improve Evidence-based Management of Community-acquired Pneumonia	Completed		Not Applicable	814	Actual	Western Health, Australia		2			FALSE				FALSE											No		00:58:48.800000	00:58:48.800000	OTHER_GOV							18			Introduction of a new CAP disease specific clinical team to ensure systematic implementation of standardized treatment protocols (similar to a clinical pathway) for interventions supported by Level-1 evidence.; Interventions as determined by the treating General Medical team consistent with current usual practice.			25608756; 12970012; 22732747; 26258555; 26641253; 25688779; 31372236; 31282921; 29402313	Blum CA, Nigro N, Briel M, Schuetz P, Ullmer E, Suter-Widmer I, Winzeler B, Bingisser R, Elsaesser H, Drozdov D, Arici B, Urwyler SA, Refardt J, Tarr P, Wirz S, Thomann R, Baumgartner C, Duplain H, Burki D, Zimmerli W, Rodondi N, Mueller B, Christ-Crain M. Adjunct prednisone therapy for patients with community-acquired pneumonia: a multicentre, double-blind, randomised, placebo-controlled trial. Lancet. 2015 Apr 18;385(9977):1511-8. doi: 10.1016/S0140-6736(14)62447-8. Epub 2015 Jan 19.; Mundy LM, Leet TL, Darst K, Schnitzler MA, Dunagan WC. Early mobilization of patients hospitalized with community-acquired pneumonia. Chest. 2003 Sep;124(3):883-9. doi: 10.1378/chest.124.3.883.; Carratala J, Garcia-Vidal C, Ortega L, Fernandez-Sabe N, Clemente M, Albero G, Lopez M, Castellsague X, Dorca J, Verdaguer R, Martinez-Montauti J, Manresa F, Gudiol F. Effect of a 3-step critical pathway to reduce duration of intravenous antibiotic therapy and length of stay in community-acquired pneumonia: a randomized controlled trial. Arch Intern Med. 2012 Jun 25;172(12):922-8. doi: 10.1001/archinternmed.2012.1690.; Siemieniuk RA, Meade MO, Alonso-Coello P, Briel M, Evaniew N, Prasad M, Alexander PE, Fei Y, Vandvik PO, Loeb M, Guyatt GH. Corticosteroid Therapy for Patients Hospitalized With Community-Acquired Pneumonia: A Systematic Review and Meta-analysis. Ann Intern Med. 2015 Oct 6;163(7):519-28. doi: 10.7326/M15-0715.; Marti C, Grosgurin O, Harbarth S, Combescure C, Abbas M, Rutschmann O, Perrier A, Garin N. Adjunctive Corticotherapy for Community Acquired Pneumonia: A Systematic Review and Meta-Analysis. PLoS One. 2015 Dec 7;10(12):e0144032. doi: 10.1371/journal.pone.0144032. eCollection 2015.; Torres A, Sibila O, Ferrer M, Polverino E, Menendez R, Mensa J, Gabarrus A, Sellares J, Restrepo MI, Anzueto A, Niederman MS, Agusti C. Effect of corticosteroids on treatment failure among hospitalized patients with severe community-acquired pneumonia and high inflammatory response: a randomized clinical trial. JAMA. 2015 Feb 17;313(7):677-86. doi: 10.1001/jama.2015.88.; Lloyd MA, Tang CY, Callander EJ, Janus ED, Karahalios A, Skinner EH, Lowe S, Karunajeewa HA. Patient-reported outcome measurement in community-acquired pneumonia: feasibility of routine application in an elderly hospitalized population. Pilot Feasibility Stud. 2019 Jul 27;5:97. doi: 10.1186/s40814-019-0481-y. eCollection 2019.; Lloyd M, Karahalios A, Janus E, Skinner EH, Haines T, De Silva A, Lowe S, Shackell M, Ko S, Desmond L, Karunajeewa H; Improving Evidence-Based Treatment Gaps and Outcomes in Community-Acquired Pneumonia (IMPROVE-GAP) Implementation Team at Western Health. Effectiveness of a Bundled Intervention Including Adjunctive Corticosteroids on Outcomes of Hospitalized Patients With Community-Acquired Pneumonia: A Stepped-Wedge Randomized Clinical Trial. JAMA Intern Med. 2019 Aug 1;179(8):1052-1060. doi: 10.1001/jamainternmed.2019.1438.; Skinner EH, Lloyd M, Janus E, Ong ML, Karahalios A, Haines TP, Kelly AM, Shackell M, Karunajeewa H. The IMPROVE-GAP Trial aiming to improve evidence-based management of community-acquired pneumonia: study protocol for a stepped-wedge randomised controlled trial. Trials. 2018 Feb 5;19(1):88. doi: 10.1186/s13063-017-2407-4.
NCT00658957		2008-04-10			2012-03-22	2008-04-10	2008-04-16	Estimate							2012-03-22	2012-03-23	Estimate	2023-04-08		2008-04-30	2023-03-12	2012-03-31	2023-10-09	Actual	2009-10-31	2023-10-09	Actual	2009-10-31		Interventional			Prevention of Infection Using a Topical Gentamicin-Collagen Sponge in Diabetic Patients With An Uninfected Foot Ulcer	A Phase II, Randomized, Parallel, Double-blind, Placebo-controlled Study to Assess Prevention of Infection Using a Topical Gentamicin-Collagen Sponge in Diabetic Patients With Uninfected Lower Extremity Skin Ulcers	Terminated		Phase 2	49	Actual	Innocoll		2		Business Decision	FALSE				FALSE													00:59:04.500000	00:59:04.500000	INDUSTRY							18	80	Daily standard wound care and topical application of the gentamicin-collagen sponge twice weekly; Daily standard wound care and topical application of the placebo sponge twice weekly	5 √ó 5 cm sponge; 5 √ó 5 cm sponge
NCT02248194		2014-01-22			2015-12-30	2014-09-22	2014-09-25	Estimate							2015-12-30	2016-01-01	Estimate	2023-04-10		2010-04-30	2023-12-15	2015-12-31	2023-12-14	Actual	2014-12-31	2023-12-14	Actual	2014-12-31		Interventional	TEA		Tactile Electrosurgical Ablation in Cases of Dysfunctional Uterine Bleeding	Tactile Versus Hysteroscopic Electrosurgical Ablation in Cases of Dysfunctional Uterine Bleeding	Completed		Phase 2	108	Actual	Assiut University		2			FALSE				TRUE													00:20:27.300000	00:20:27.300000	OTHER							40	50	Endometrial ablation will be done by Tactile electrosurgical ablation probe.; Hysteroscopic endometrial ablation will be done by trans-cervical resection of endometrium.
NCT02249598		2014-08-12			2014-09-22	2014-09-22	2014-09-25	Estimate							2014-09-22	2014-09-25	Estimate	2023-07-13		2013-07-31	2023-09-14	2014-09-30				2023-11-13	Actual	2013-11-30		Interventional	Lactamica 2		Competitive Carriage of Neisseria Spp(Lactamica 2)	Competitive Carriage of Neisseria Spp.; Discovering New Methods of Inhibiting Carriage of Neisseria Meningitidis (Lactamica 2)	Completed		Not Applicable	300	Actual	Sheffield Teaching Hospitals NHS Foundation Trust		2			FALSE				FALSE													00:20:35	00:20:35	OTHER							18	60	lactamica; Phosphate Buffered Saline (PBS)				25814628	Deasy AM, Guccione E, Dale AP, Andrews N, Evans CM, Bennett JS, Bratcher HB, Maiden MC, Gorringe AR, Read RC. Nasal Inoculation of the Commensal Neisseria lactamica Inhibits Carriage of Neisseria meningitidis by Young Adults: A Controlled Human Infection Study. Clin Infect Dis. 2015 May 15;60(10):1512-20. doi: 10.1093/cid/civ098. Epub 2015 Mar 25.
NCT02249988		2014-09-19			2017-01-23	2014-09-24	2014-09-26	Estimate							2017-01-23	2017-01-24	Estimate	2023-12-14		2014-12-31	2023-09-15	2015-09-30	2023-12-16	Actual	2016-12-31	2023-12-16	Actual	2016-12-31		Interventional			Clinical Efficacy of ABX203 Therapeutic Vaccine in HBeAg Negative Patients With Chronic Hepatitis B	Phase IIB-III Efficacy Study of ABX203 Vaccine as an Adjunct Therapy to Nucleos(t)Ide Analogs to Maintain Control of HBV Replication After Cessation of Treatment in HBeAg Negative Patients With Chronic Hepatitis B	Completed		Phase 2/Phase 3	261	Actual	Abivax S.A.		2			FALSE				TRUE													00:20:36.800000	00:20:36.800000	INDUSTRY							18	65	ABX203 therapeutic vaccine in addition to NUCs background therapy; NUCs background therapy only				33437904	Wubbolding M, Lopez Alfonso JC, Lin CY, Binder S, Falk C, Debarry J, Gineste P, Kraft ARM, Chien RN, Maasoumy B, Wedemeyer H, Jeng WJ, Meyer Hermann M, Cornberg M, Honer Zu Siederdissen C. Pilot Study Using Machine Learning to Identify Immune Profiles for the Prediction of Early Virological Relapse After Stopping Nucleos(t)ide Analogues in HBeAg-Negative CHB. Hepatol Commun. 2020 Nov 5;5(1):97-111. doi: 10.1002/hep4.1626. eCollection 2021 Jan. Erratum In: Hepatol Commun. 2022 Nov;6(11):3284.
NCT01157897		2010-07-02	2018-11-07		2019-05-08	2010-07-06	2010-07-07	Estimate	2019-05-08	2019-05-29	Actual				2019-05-08	2019-05-29	Actual	2023-07-10	Actual	2010-07-31	2023-05-19	2019-05-31	2023-01-12	Actual	2012-01-31	2023-01-12	Actual	2012-01-31		Interventional			Study of VMP001 and AS01B (Adjuvant Formulation) in Healthy Malaria-Na√Øve Adults	Phase 1/2a Open-label Dose Safety, Reactogenicity, Immunogenicity and Efficacy of the Candidate Plasmodium Vivax Malaria Protein 001 (VMP001) Administered Intramuscularly With GlaxoSmithKline (GSK) Biologicals' Adjuvant System AS01B in Healthy Malaria-Na√Øve Adults	Completed		Phase 1/Phase 2	41	Actual	U.S. Army Medical Research and Development Command		4			FALSE				TRUE													00:00:32.700000	00:00:32.700000	FED						274	18	55	15ug VMP001 per vaccination on days -1 or 0, 28, and 84. P. vivax sporozoite challenge on day 98.; 30ug VMP001 per vaccination on days 14, 42, and 84. P. vivax sporozoite challenge on day 98.; 60ug VMP001 per vaccination on days 28, 56, and 84. P. vivax sporozoite challenge on day 98.; No Vaccinations given for controls. P. vivax sporozoite challenge on day 98.	Plasmodium vivax malaria protein 001 (VMP001) with GSK Biologicals' Adjuvant System AS01B; P. vivax sporozoite challenge			24088113; 34161579	Bennett JW, Pybus BS, Yadava A, Tosh D, Sousa JC, McCarthy WF, Deye G, Melendez V, Ockenhouse CF. Primaquine failure and cytochrome P-450 2D6 in Plasmodium vivax malaria. N Engl J Med. 2013 Oct 3;369(14):1381-2. doi: 10.1056/NEJMc1301936. No abstract available.; Kamau E, Bennett JW, Yadava A. Safety and Tolerability of Mosquito Bite-Induced Controlled Human Infection with Plasmodium vivax in Malaria-Naive Study Participants-Clinical Profile and Utility of Molecular Diagnostic Methods. J Infect Dis. 2022 Jan 5;225(1):146-156. doi: 10.1093/infdis/jiab332.	41 patients were enrolled (30 vaccination group, 6 infectivity control group and 5 alternates) and received treatment at the Clinical Trials Center (CTC) at Walter Reed Army Institute of Research (WRAIR)	33	2	0	56
NCT03837210		2019-02-08			2019-02-11	2019-02-11	2019-02-12	Actual							2019-02-11	2019-02-12	Actual	2017-01-05	Actual	2017-01-05	2023-02-19	2019-02-28	2019-01-10	Actual	2019-01-10	2019-01-10	Actual	2019-01-10		Interventional			Comparative Anti Helicobacter Pylori Efficacy Assessment of Unani Formulation and Quintuple Regimen	Comparative Anti Helicobacter Pylori Efficacy Assessment of Unani Formulation and Quintuple Regimen	Completed		Phase 2/Phase 3	300	Actual	Hamdard University		2			FALSE				FALSE	FALSE	FALSE									No		00:21:38	00:21:38	OTHER							15		This group is treated with Herbal formulation.; This group is treated with Quintuple therapy	Poly Herbal formulation
NCT02833870		2016-07-08			2016-12-30	2016-07-13	2016-07-14	Estimate							2016-12-30	2017-01-02	Estimate	2023-09-13		2013-09-30	2023-12-16	2016-12-31	2023-06-15	Actual	2015-06-30	2023-06-15	Actual	2015-06-30		Interventional	MusicAlzheimer		Non-pharmacological Care of Alzheimer's Disease: Benefice of Musical Interventions	Non-drug Taken Charge of Alzheimer's Disease: Profit Musical Activities	Completed		Not Applicable	150	Actual	CHU de Reims		3			FALSE																	00:00:59.600000	00:00:59.600000	OTHER							60	99
NCT01157117		2010-07-02	2016-01-05		2020-08-12	2010-07-02	2010-07-05	Estimate	2016-03-08	2016-04-06	Estimate				2020-08-12	2020-08-14	Actual	2023-08-10		2010-08-31	2023-08-20	2020-08-31	2023-10-15	Actual	2015-10-31	2023-01-15	Actual	2015-01-31		Interventional			OIT and Xolair¬Æ (Omalizumab) in Cow's Milk Allergy	Oral Immunotherapy Combined With Humanized Monoclonal Anti-IgE Antibody Xolair¬Æ (Omalizumab)in the Treatment of Cow's Milk Allergy	Completed		Phase 2	77	Actual	Icahn School of Medicine at Mount Sinai		3			FALSE				TRUE													00:01:12	00:01:12	OTHER						608	7	35	Participants receive blinded omalizumab injections every 2 to 4 weeks through Month 16 and unblinded omalizumab injections thereafter until the Month 28 desensitization oral food challenge (OFC). Participants ingest milk powder daily starting at Month 4 with a dose of 0.07 mg milk protein and escalate for 22 to 40 weeks until reaching the maintenance dose of 3.84 g milk protein (minimum required maintenance dose is 520 mg milk protein). At Month 28, participants complete a 10g milk OFC and discontinue omalizumab injections. If they fail the OFC they permanently discontinue ingestion of the milk powder; if they pass the OFC they continue ingestion of the maintenance dose of milk powder through Month 30 and then discontinue it.; Participants receive blinded placebo for omalizumab injections every 2 to 4 weeks through Month 16; after unblinding the injections are discontinued. Participants ingest milk powder daily starting at Month 4 with a dose of 0.07 mg milk protein and escalate for 22 to 40 weeks until reaching the maintenance dose of 3.84 g milk protein (minimum required maintenance dose is 520 mg milk protein). At Month 28, participants complete a 10g milk oral food challenge (OFC); if they fail the OFC they permanently discontinue ingestion of the milk powder; if they pass the OFC they continue ingestion of the maintenance dose of milk powder through Month 30 and then discontinue it.; Participants did not receive any study intervention but provided regular blood draws at specific study time points to allow mechanistic comparisons with the participants in the other two groups who did receive study intervention.	Placebo for omalizumab is injected subcutaneously every 2-4 weeks for 16 months at a volume designed to match that of the verum treatment group (determined by the participant's IgE level and weight).; Omalizumab is injected subcutaneously every 2-4 weeks for 28 months at a dose determined by the participants IgE level and weight.; Milk powder is ingested orally at a dosage of up to 3.84 grams of of milk protein daily from Month 4 through Month 28 if the Month 28 10 g milk OFC is failed, and through Month 30 if the Month 28 10 g milk OFC is passed.	0.42	95	26581915; 25609353	Wood RA, Kim JS, Lindblad R, Nadeau K, Henning AK, Dawson P, Plaut M, Sampson HA. A randomized, double-blind, placebo-controlled study of omalizumab combined with oral immunotherapy for the treatment of cow's milk allergy. J Allergy Clin Immunol. 2016 Apr;137(4):1103-1110.e11. doi: 10.1016/j.jaci.2015.10.005. Epub 2015 Nov 12.; Noone S, Ross J, Sampson HA, Wang J. Epinephrine use in positive oral food challenges performed as a screening test for food allergy therapy trials. J Allergy Clin Immunol Pract. 2015 May-Jun;3(3):424-8. doi: 10.1016/j.jaip.2014.10.008. Epub 2015 Jan 13.	Recruitment took place at three university-based medical centers in the United States (Mount Sinai, Johns Hopkins University, Stanford University) beginning in October 2010. Accrual of randomized participants was completed in April 2012 and of untreated controls was completed in August 2012.	55	2	0	57
NCT05414084		2022-05-26			2022-09-13	2022-06-07	2022-06-10	Actual							2022-09-13	2022-09-16	Actual	2022-05-31	Actual	2022-05-31	2023-09-22	2022-09-30	2023-04-23	Anticipated	2023-04-30	2023-04-23	Anticipated	2023-04-30		Interventional	OPCT		Aggregate Metabolic Phenotypes for (Poly)Phenols: Development of an Oral (Poly)Phenol Challenge Test (OPCT)	Identification of Aggregate Metabolic Phenotypes for the Main Dietary (Poly)Phenols and Assessment of the Factors Associated With Their Formation: Development of an Oral (Poly)Phenol Challenge Test (OPCT)	Recruiting		Not Applicable	300	Anticipated	University of Parma		1			FALSE					FALSE	FALSE									No		00:31:28.800000	00:31:28.800000	OTHER							18	74	Single ingestion of 3 tablets containing different amounts of the most representative dietary (poly)phenols (i.e. flavonoid subclasses, phenolic acids, lignans, ellagitannins, stilbenes, flavonols, procyanidins and phenylethanoids)	Nutritional challenge with standardized (poly)phenol-rich tablets
NCT00671593		2008-05-02			2013-07-15	2008-05-02	2008-05-05	Estimate							2013-07-15	2013-07-16	Estimate	2023-10-06		2006-10-31	2023-07-13	2013-07-31	2023-04-09	Actual	2009-04-30	2023-04-08	Actual	2008-04-30		Interventional			Differential Gene Expression in Lung and Peripheral Blood After Inhaled Allergen Challenge	Genetics of Environmental Asthma: Differential Gene Expression in the Lung and Peripheral Blood After Inhaled Allergen Challenge	Terminated		Phase 1	40	Actual	Duke University		1		funding terminated	FALSE				TRUE													00:03:35.800000	00:03:35.800000	OTHER							18	40	All subjects receive the same experimental inhaled challenge interventions	Dermatophagoides pteronyssinus: nebulized inhaled dosing is every 10 minutes per protocol limits at the following Allergen Concentration , (5 breaths of duration 0.8 seconds using a dosimeter) 0.0 AU, 0.3 AU/ml, 1 AU/ml, 3 AU/ml, 10 AU/ml, 30 AU/ml, 100 AU/ml, 300 AU/ml, 1000 AU/ml, 3000 AU/ml; Greer lab allergen extract diluent (0.5% sodium chloride, 0.25% sodium bicarbonate, 50% glycerin (v/v), and 0.4% phenol)nebulized inhaled dosing is every 10 minutes per protocol limits at the following Diluent Concentration, (5 breaths of duration 0.8 seconds using a dosimeter)
NCT00675961		2008-05-08			2017-10-24	2008-05-08	2008-05-12	Estimate							2017-10-24	2017-10-25	Actual	2023-01-07		2007-01-31	2023-10-17	2017-10-31	2023-06-11	Actual	2011-06-30	2023-06-11	Actual	2011-06-30		Interventional	IMPACT		Effectiveness of Alcohol Interventions Among Tuberculosis (TB) Patients in Tomsk Oblast, Russia	Effectiveness of Alcohol Interventions Among TB Patients in Tomsk Oblast, Russia	Completed		Not Applicable	400	Actual	Brigham and Women's Hospital		4			FALSE				TRUE													00:04:39.700000	00:04:39.700000	OTHER							18		Behavioral Counseling Intervention (BCI) plus treatment as usual (TAU) (i.e. standard referral to and management by an addictions specialist); Naltrexone/ Brief Behavioral Compliance Enhancement Treatment (BBCET) plus TAU; BCI + Naltrexone/BBCET plus TAU; Treatment as Usual (TAU)	Two-tiered BCI characterized by both primary and secondary interventions. Primary BCI treatment format consists of 6 discussions delivered monthly in the first 6 months of standard TB treatment. 10-15 minutes long. Secondary BCI is delivered on a monthly basis while receiving TB treatment. 5-10 minutes long.; Opioid antagonist, which decreases the pleasurable response to and craving for alcohol consumption. Oral; single daily dose of 50 mg per day for 6 months.; Combination of the two previous interventions; Services provided by psychologists and narcologists (additions specialists) employed by the Tomsk Oblast TB Services.			26871943; 23750742	Miller AC, Nelson AK, Livchits V, Greenfield SF, Yanova G, Yanov S, Connery HS, Atwood S, Lastimoso CS, Shin SS; Tomsk Tuberculosis Alcohol Working Group. Understanding HIV Risk Behavior among Tuberculosis Patients with Alcohol Use Disorders in Tomsk, Russian Federation. PLoS One. 2016 Feb 12;11(2):e0148910. doi: 10.1371/journal.pone.0148910. eCollection 2016.; Connery H, Greenfield S, Livchits V, McGrady L, Patrick N, Lastimoso CS, Heney JH, Nelson AK, Shields A, Stepanova YP, Petrova LY, Anastasov OV, Novoseltseva OI, Shin SS. Training and fidelity monitoring of alcohol treatment interventions integrated into routine tuberculosis care in Tomsk, Russia: the IMPACT Effectiveness Trial. Subst Use Misuse. 2013 Jun;48(9):784-92. doi: 10.3109/10826084.2013.793715. Epub 2013 Jun 10.
NCT00673621		2008-05-05			2012-06-12	2008-05-05	2008-05-07	Estimate							2012-06-12	2012-06-13	Estimate	2023-05-08		2008-05-31	2023-06-12	2012-06-30	2023-12-08	Actual	2008-12-31	2023-11-08	Actual	2008-11-30		Interventional			A Study Designed to Determine if the Pharmacokinetic Disposition of Inhaled Insulin Exposure is the Same for Asthmatics and Non-asthmatics	A Phase 1, Open-Label, Controlled Clinical Trial to Evaluate Pharmacokinetics After Administration of Technosphere¬Æ Insulin Inhalation Powder Alone and With Salbutamol (Albuterol) and/or After Methacholine Challenge Testing in Subjects With Asthma Versus Matched Healthy Subjects Without Asthma	Completed		Phase 1	30	Actual	Mannkind Corporation		1			FALSE																	00:05:38.600000	00:05:38.600000	INDUSTRY							18	55		3.0 of human insulin. single dose cartridges filled with 5 or 10 mg of Technosphere Inhalation Powder, containing 15 or 30 u of insulin; 2 puff = 200 mcg total dose; 5mls of methacholine; diluent sodium chloride 0.9%; formulation methacholine chloride in sodium chloride 0.9%
NCT05172947		2021-11-30			2023-03-10	2021-12-11	2021-12-29	Actual							2023-03-10	2023-03-14	Actual	2021-12-05	Actual	2021-12-05	2023-03-23	2023-03-31	2022-12-15	Actual	2022-12-15	2022-12-01	Actual	2022-12-01		Interventional			Effect of Resveratrol and Pharmacist Intervention on Diabetes Mellitus and Its Neuropathic Complication	Impact of Resveratrol and Pharmaceutical Care on Diabetes Mellitus and Its Neuropathic Complication	Completed		Not Applicable	120	Actual	University of Sulaimani		4			FALSE				TRUE	FALSE	FALSE									No		00:27:23.300000	00:27:23.300000	OTHER							50	65	Interventional group, participants in this group are receiving Resveratrol 500mg capsule once daily for 3 months.; Non-interventional group, participants are receiving only Placebo once daily for 3 months. Placebo formulated as capsule match the color and size of the active comparator,; Interventional group, participants in this group are receiving Resveratrol 500mg capsule once daily for 3 months with pharmaceutical care.; Interventional group, participants are receiving placebo along with pharmaceutical care for 3 months.	This group received resveratrol with the conventional therapy; This group received placebo with the conventional therapy; This group received Resveratrol with Pharmaceutical care in addition to the conventional therapy; This group received placebo with Pharmaceutical care in addition to the conventional therapy			30565054; 20961643; 29627577; 31352568; 31346658	Azmi S, ElHadd KT, Nelson A, Chapman A, Bowling FL, Perumbalath A, Lim J, Marshall A, Malik RA, Alam U. Pregabalin in the Management of Painful Diabetic Neuropathy: A Narrative Review. Diabetes Ther. 2019 Feb;10(1):35-56. doi: 10.1007/s13300-018-0550-x. Epub 2018 Dec 18.; Collins C, Limone BL, Scholle JM, Coleman CI. Effect of pharmacist intervention on glycemic control in diabetes. Diabetes Res Clin Pract. 2011 May;92(2):145-52. doi: 10.1016/j.diabres.2010.09.023. Epub 2010 Oct 20.; Elbarbary NS, Ismail EAR, El-Hilaly RA, Ahmed FS. Role of neopterin as a biochemical marker for peripheral neuropathy in pediatric patients with type 1 diabetes: Relation to nerve conduction studies. Int Immunopharmacol. 2018 Jun;59:68-75. doi: 10.1016/j.intimp.2018.03.026. Epub 2018 Apr 6.; Naseri R, Farzaei F, Fakhri S, El-Senduny FF, Altouhamy M, Bahramsoltani R, Ebrahimi F, Rahimi R, Farzaei MH. Polyphenols for diabetes associated neuropathy: Pharmacological targets and clinical perspective. Daru. 2019 Dec;27(2):781-798. doi: 10.1007/s40199-019-00289-w. Epub 2019 Jul 27.; Eid S, Sas KM, Abcouwer SF, Feldman EL, Gardner TW, Pennathur S, Fort PE. New insights into the mechanisms of diabetic complications: role of lipids and lipid metabolism. Diabetologia. 2019 Sep;62(9):1539-1549. doi: 10.1007/s00125-019-4959-1. Epub 2019 Jul 25.
NCT04239664		2019-12-06			2020-09-24	2020-01-20	2020-01-27	Actual							2020-09-24	2020-09-25	Actual	2019-09-09	Actual	2019-09-09	2023-01-20	2020-01-31	2020-03-20	Actual	2020-03-20	2020-03-20	Actual	2020-03-20		Interventional	AT-SPMS		Acceptance Based Telephone Support When Transitioning to SPMS	Acceptance Based Telephone Support Around the Time of Transition to Secondary Progressive Multiple Sclerosis: A Feasibility Randomised Controlled Trial	Completed		Not Applicable	14	Actual	University of Nottingham		2			FALSE				FALSE	FALSE	FALSE									No	All data collected will be anonymised. No individuals data will be distributed or identifiable.	00:07:27.700000	00:07:27.700000	OTHER							18		One face-to-face session to be informed of the group they have been randomised into and Acceptance Based Support, followed by five 30-minute telephone sessions of Acceptance Based Support. Usual care continues as normal.; One face to face session to be informed of the group they have been randomised into and encouraged to ask any questions, and will be informed they will be contacted again in 8 weeks. Usual care continues as normal.	Support based on Acceptance and Committment Therapy (Hayes, 1999)
NCT05441449		2022-06-16			2023-02-24	2022-06-27	2022-07-01	Actual							2023-02-24	2023-02-27	Actual	2023-03-27	Anticipated	2023-03-27	2023-02-23	2023-02-28	2024-10-31	Anticipated	2024-10-31	2024-10-31	Anticipated	2024-10-31		Interventional			A Novel Cooling Vest to Protect Persons With SCI From Hyperthermia	Development of a Novel Cooling Vest to Prevent Heat-Induced Thermoregulatory Dysfunction in Persons With Spinal Cord Injury	Not yet recruiting		Not Applicable	15	Anticipated	VA Office of Research and Development		3			FALSE				FALSE	FALSE	TRUE			FALSE						No	A de-identified data set will be shared with the public. Age and SCI level along with all other 18 HIPAA identifiers will be withheld. This data will be shared under an agreement that does not allow re-identification of the data set.	00:30:27.600000	00:30:27.600000	FED							18	68	Phase 1: After satisfying bench testing criteria, AB participants will wear the wet cooling vest at maximal settings for 2 hours in the seated position in a warm thermal chamber (35¬∞C), to determine: (1) minimum skin temperatures beneath the cooling vest and (2) subjective thermal sensation of their skin beneath the cooling vest.; Phase 2: Participants with Hi-SCI will wear the wet vest (experimental condition) in a warm thermal chamber (35¬∞C) for up to 2 hours in the seated position, to determine: (1) change in Tcore and (2) perception of heat and thermal comfort.; Phase 2: Participants with Hi-SCI will wear no vest (control condition) in a warm thermal chamber (35¬∞C) for up to 2 hours in the seated position, to determine: (1) change in Tcore and (2) perception of heat and thermal comfort.	A self-regulating cooling vest for persons with SCI that can utilize both conductive and evaporative methods to dissipate body heat as a proof-of-concept to prevent an excessive rise in Tcore and thermal discomfort during a controlled exposure to a warm environment. The vest is an article of clothing, is made of commercially-available "wicking" material, which once saturated with water, uses evaporation to dissipate heat. Channels embedded in the vest supply cooled water to keep the wet vest cool. The cooling capacity of the vest is regulated by a microprocessor which continuously receives feedback from the user's skin and core temperature. The vest is non-invasive and supplies no energy to the user.
NCT04924920		2021-06-04			2023-03-13	2021-06-11	2021-06-14	Actual							2023-03-13	2023-03-14	Actual	2022-02-01	Actual	2022-02-01	2023-03-23	2023-03-31	2023-10-01	Anticipated	2023-10-01	2023-10-01	Anticipated	2023-10-01		Interventional	SETUP		Sigh35 and End-expiratory Occlusion Test (EEOT) for Assessing flUid Responsiveness in Critically Ill Patients Undergoing Pressure Support Ventilation	Sigh35 and End-expiratory Occlusion Test (EEOT) for Assessing flUid Responsiveness in Critically Ill Patients Undergoing Pressure Support Ventilation	Recruiting		Not Applicable	60	Anticipated	Humanitas Clinical and Research Center		1			FALSE				FALSE	FALSE	FALSE									Undecided	The datasets used and/or analyzed during this study are available from the corresponding author on reasonable request.	00:28:27.300000	00:28:27.300000	OTHER							18		Single arm intervention. All the patients will receive the two tests (SIGH and EEOT) in 1:1 random sequence order (6 patient-block)	To add the Sigh35 to PSV, the ventilator is set in pressure controlled synchronized intermittent mandatory ventilation plus PSV [SIMV (PC) + PS mode], with SIMV rate set a 1/min and inspiratory time of 4 seconds. SIMV (PC) = 35 cmH20 of total inspiratory support (PEEP + PS).; ‚Ä¢ The EEOT is performed by interrupting the mechanical ventilation for 15 seconds, by using and end-expiratory hold on the ventilator. The ventilator trigger is set at 2 L/min.			30691523; 11964584; 19237902	Messina A, Colombo D, Barra FL, Cammarota G, De Mattei G, Longhini F, Romagnoli S, DellaCorte F, De Backer D, Cecconi M, Navalesi P. Sigh maneuver to enhance assessment of fluid responsiveness during pressure support ventilation. Crit Care. 2019 Jan 28;23(1):31. doi: 10.1186/s13054-018-2294-4.; Patroniti N, Foti G, Cortinovis B, Maggioni E, Bigatello LM, Cereda M, Pesenti A. Sigh improves gas exchange and lung volume in patients with acute respiratory distress syndrome undergoing pressure support ventilation. Anesthesiology. 2002 Apr;96(4):788-94. doi: 10.1097/00000542-200204000-00004.; Monnet X, Osman D, Ridel C, Lamia B, Richard C, Teboul JL. Predicting volume responsiveness by using the end-expiratory occlusion in mechanically ventilated intensive care unit patients. Crit Care Med. 2009 Mar;37(3):951-6. doi: 10.1097/CCM.0b013e3181968fe1.
NCT00679159		2008-04-02			2010-02-08	2008-05-14	2008-05-16	Estimate							2010-02-08	2010-02-09	Estimate	2023-02-08		2008-02-29	2023-02-10	2010-02-28	2023-12-09	Actual	2009-12-31	2023-12-09	Actual	2009-12-31		Interventional			A Study of MVA85A in Healthy Children and Infants	A Phase II Study Evaluating the Safety and Immunogenicity of a New TB Vaccine, MVA85A, in Healthy Children and Infants After BCG Vaccination at Birth	Completed		Phase 2	168	Actual	University of Oxford		5			FALSE				TRUE													00:09:24.300000	00:09:24.300000	OTHER							6	11	24 children (5 x 10^7pfu); 36 infants (2.5 x 10^7pfu); 36 infants (5 x 10^7 pfu); 36 infants (1 x 10^8pfu); 36 infants (Prevenar vaccine)	Modified vaccinia virus Ankara expressing antigen 85A from M. tuberculosis; Streptococcus pneumoniae vaccine			21606542	Scriba TJ, Tameris M, Mansoor N, Smit E, van der Merwe L, Mauff K, Hughes EJ, Moyo S, Brittain N, Lawrie A, Mulenga H, de Kock M, Gelderbloem S, Veldsman A, Hatherill M, Geldenhuys H, Hill AV, Hussey GD, Mahomed H, Hanekom WA, McShane H. Dose-finding study of the novel tuberculosis vaccine, MVA85A, in healthy BCG-vaccinated infants. J Infect Dis. 2011 Jun 15;203(12):1832-43. doi: 10.1093/infdis/jir195.
NCT00685711		2008-05-20			2008-08-05	2008-05-23	2008-05-28	Estimate							2008-08-05	2008-08-06	Estimate	2023-01-08		2008-01-31	2023-08-08	2008-08-31	2023-07-08	Actual	2008-07-31	2023-07-08	Actual	2008-07-31		Interventional			Safety of Cat-PAD in Cat Allergic Subjects	An Escalating Single Intradermal or Subcutaneous Dose Study in Cat Allergic Subjects to Assess the Safety of Cat-PAD.	Completed		Phase 1/Phase 2	88	Actual	Circassia Limited		4			FALSE				TRUE													00:10:30.600000	00:10:30.600000	INDUSTRY							18	65	Placebo intradermal n = 2 with each dose level of Cat-PAD.; Intradermal injection of increasing single doses of Cat-PAD (0.03, 0.3, 3, 12 nmol) n = 6 per dose level. Based on review of blinded LPSR, an additional dose of Cat-PAD between 0.03 and 12 nmol may be administered to an additional cohort of 6 subjects.; Placebo subcutaneous n = 2 with each dose level of Cat-PAD.; Subcutaneous injection of increasing single doses of Cat-PAD (0.03, 0.3, 3, 12, 20 nmol) n = 6 per dose level. Based on review of blinded LPSR, an additional dose of Cat-PAD between 0.03 and 20 nmol may be administered to an additional cohort of 6 subjects.	single, escalating dose intradermal and subcutaneous injections of Cat-PAD
NCT02626117		2015-12-01			2015-12-07	2015-12-07	2015-12-10	Estimate							2015-12-07	2015-12-10	Estimate	2023-07-13		2013-07-31	2023-09-15	2015-09-30	2023-01-16	Anticipated	2016-01-31	2023-12-15	Anticipated	2015-12-31		Interventional			Laser De-epithelialization for Epithelial Exclusion in Root Coverage Procedure: a Clinical Study	Laser De-epithelialization for Epithelial Exclusion in Root Coverage Procedure: a Clinical Study	Unknown status	Recruiting	Phase 4	20	Anticipated	Krishnadevaraya College of Dental Sciences & Hospital		2			FALSE				TRUE											No		00:11:33.900000	00:11:33.900000	OTHER							21	57	CAF + SCTG and Diode (GaAlAs) laser with a wavelength of 820 nm and a power of 1.5 watt in a continuous mode was applied to remove the sulcular epithelium.; CAF+ SCTG+ sham LASER deepithelialisation was applied to remove the sulcular epithelium.	the selected participants were assigned in test and control. Under LA full thickness flap was reflected until the mucogingival junction and recipient area was prepared. The connective tissue graft harvested from palate was placed on the root surface and secured with 5-0 absorbable sutures. Diode (GaAlAs) laser with a wavelength of 820 nm and a power of 1.5 watt in a continuous mode was applied to remove the sulcular epithelium. The connective tissue graft was placed on the root surface at the level of the CEJ and then secured with 5-0 absorbable sutures in both test and control sites using sling suture..; the selected participants were assigned in test and control. Under LA full thickness flap was reflected until the mucogingival junction and recipient area was prepared. The connective tissue graft harvested from palate was placed on the root surface and secured with 5-0 absorbable sutures. sham LASER deepithelialisation was applied to the sulcular epithelium. The connective tissue graft was placed on the root surface at the level of the CEJ and then secured with 5-0 absorbable sutures in both test and control sites using sling suture..			22754897	Nevins ML, Camelo M, Schupbach P, Kim SW, Kim DM, Nevins M. Human clinical and histologic evaluation of laser-assisted new attachment procedure. Int J Periodontics Restorative Dent. 2012 Oct;32(5):497-507.
NCT04441034		2020-06-15			2023-03-11	2020-06-18	2020-06-22	Actual							2023-03-11	2023-03-14	Actual	2022-04-12	Actual	2022-04-12	2023-03-23	2023-03-31	2025-03-31	Anticipated	2025-03-31	2025-03-31	Anticipated	2025-03-31		Interventional	SPEC-AA		Stanford Pragmatic Effectiveness Comparison	Integrating Pragmatic Comparative Effectiveness Research Into a Tertiary Pain Management Center	Recruiting		Phase 4	450	Anticipated	Stanford University		2			FALSE				FALSE	TRUE	FALSE			FALSE						No		00:30:12.600000	00:30:12.600000	OTHER							18		The participants will be randomized to receiving an anti-convulsant medication. Then using a patient centered approach, the participant and their treating pain provider will choose one medication within the class. Participants will continue the medications for at least 6 months provided that they can tolerate the side effects, consider the treatment effective, and are willing to continue the treatment. We are studying two classes of medications and specific names of medications do not apply.; The participants will be randomized to receiving an anti-depressant medication. Then using a patient centered approach, the participant and their treating pain provider will choose one medication within the class. Participants will continue the medications for at least 6 months provided that they can tolerate the side effects, consider the treatment effective, and are willing to continue the treatment. We are studying two classes of medications and specific names of medications do not apply.	Anti-convulsants are very commonly used to treat patients with chronic pain.; Anti-depressants are very commonly used to treat patients with chronic pain.
NCT04190706		2019-11-13			2023-03-13	2019-12-04	2019-12-09	Actual							2023-03-13	2023-03-14	Actual	2020-01-21	Actual	2020-01-21	2023-03-23	2023-03-31	2022-05-17	Actual	2022-05-17	2022-05-17	Actual	2022-05-17		Interventional	SINFONI		Synergistic Innovative Functional Food Concepts to Neutralize Inflammation for Cardiometabolic Risk Prevention	Synergistic Innovative Functional Food Concepts to Neutralize Inflammation for Cardiometabolic Risk Prevention.	Completed		Not Applicable	62	Actual	Hospices Civils de Lyon		2			FALSE				FALSE	FALSE	FALSE											00:30:53.500000	00:30:53.500000	OTHER							30	65		Volunteers will have to consume daily 100 g of fortified biscuits and cookies instead of those usually consumed during nine weeks. The last week, volunteers will have to consume daily a fructose solution (3g/kg fat free mass); Volunteers will have to consume daily 100 g of standard biscuits and cookies instead of those usually consumed during nine weeks. The last week, volunteers will have to consume daily a fructose solution (3g/kg fat free mass)
NCT03844607		2019-02-13			2023-03-13	2019-02-15	2019-02-18	Actual							2023-03-13	2023-03-14	Actual	2019-01-08	Actual	2019-01-08	2023-03-23	2023-03-31	2023-07-23	Anticipated	2023-07-31	2023-05-23	Anticipated	2023-05-31		Interventional			Combined tDCS and Cognitive Training to Reduce Impulsivity in Patients With Traumatic Brain Injury	Combined tDCS and Cognitive Training to Reduce Impulsivity in Patients With Traumatic Brain Injury	Recruiting		Not Applicable	30	Anticipated	Minneapolis Veterans Affairs Medical Center		2			FALSE				FALSE	FALSE	TRUE											00:31:49.900000	00:31:49.900000	FED							18		Participants will receive 5 sessions of cognitive training concurrent with transcranial direct current stimulation (anode over left frontal cortex, cathode over right frontal cortex; 2 mAmps for 20 minutes).; Participants will receive 5 sessions of cognitive training concurrent with sham tDCS. For sham tDCS, electrodes are placed at the same locations as for active tDCS, but current is ramped up for the initial 30 secs, then immediately ramped back down. This method mimics the initial physical sensation of stimulation, but there is no active current for the remainder of the session.	Cognitive training concurrent with 2 mAmps of anodal stimulation applied to the left frontal cortex for 20 minutes.; Cognitive training concurrent with sham tDCS (30 secs ramp up/ramp down of current at beginning of session).
NCT04100902		2019-09-23			2022-05-05	2019-09-23	2019-09-24	Actual							2022-05-05	2022-05-10	Actual	2020-01-20	Actual	2020-01-20	2023-05-22	2022-05-31	2022-02-27	Actual	2022-02-27	2022-02-27	Actual	2022-02-27		Interventional	VITAL		The Effect of Allergen Immunotherapy on Anti-viral Immunity in Patients With Allergic Asthma	The Effect of Allergen Immunotherapy on Anti-viral Immunity in Patients With Allergic Asthma - A Randomized, Double-blind, Placebo-controlled Trial of HDM-AIT	Completed		Phase 4	39	Actual	Bispebjerg Hospital		2			FALSE				TRUE	TRUE	FALSE			TRUE						No		00:14:52.100000	00:14:52.100000	OTHER							18	65	House Dust Mite, sublingual tablet; Placebo, sublingual tablet	Subjects are randomized to either HDM-AIT or Placebo for 24 weeks of therapy; Subjects are randomized to either HDM-AIT or Placebo for 24 weeks of therapy
NCT02800564		2016-06-08			2018-03-21	2016-06-10	2016-06-15	Estimate							2018-03-21	2018-03-22	Actual	2017-04-01	Actual	2017-04-01	2023-03-18	2018-03-31	2018-02-28	Actual	2018-02-28	2018-02-28	Actual	2018-02-28		Interventional			Change in Child-feeding Knowledge, Attitudes, and Practices With Nutrition Education Mass Media in Ghana	Assessing Change in Knowledge, Attitudes, and Practices of Mothers With Infants and Young Children Receiving a District-wide Interactive Nutrition Education Mass Media Programme in the Upper Manya Krobo District	Completed		Not Applicable	689	Actual	McGill University		2			FALSE				FALSE	FALSE	FALSE									No		00:15:25.500000	00:15:25.500000	OTHER							18		Communities will be exposed to twice weekly radio programming for up to 18 months plus interactive voice response systems (IVRS) and monthly open community meetings.; Communities will be exposed to twice weekly radio programming for up to 18 months	Communities will be exposed to twice weekly radio programming for up to 18 months. Interactive voice response systems (IVRS) will be promoted where listeners can chose to receive pre-recorded audio/voice messages or text messages on mobile phones. Messages will be consistent with the weekly radio program. The topic of the radio program will be discussed in monthly open community meetings. Each individual may choose to participate or not to listen to the radio program, receive the IVRS system, and attend monthly meetings.; These communities will be exposed to twice weekly radio programming for up to 18 months only.
NCT01385800		2011-06-29			2013-08-14	2011-06-29	2011-06-30	Estimate							2013-08-14	2013-08-15	Estimate	2023-08-11		2011-08-31	2023-08-13	2013-08-31	2023-08-13	Actual	2013-08-31	2023-07-13	Actual	2013-07-31		Interventional			ToleroMune Grass Exposure Unit Study	A Double-blind, Randomised, Placebo-controlled Study to Evaluate Three Doses of ToleroMune Grass in Grass Allergic Subjects Following Challenge With Grass Allergen in an Environmental Exposure Unit	Completed		Phase 2	280	Anticipated	Circassia Limited		4			FALSE				FALSE													00:35:34.200000	00:35:34.200000	INDUSTRY							18	65	Intradermal injection, 1 x 8 administrations 2 weeks apart; Intradermal injection 1 x 8 administrations 2 weeks apart; Intradermal injection 1 x 8 administrations 2 weeks apart; Intradermal injection 1 x 8 administrations 2 weeks apart	Intradermal injection 1 x 8 administrations 2 weeks apart; Intradermal injection 1 x 8 administrations 2 weeks apart
NCT05389501		2022-05-09			2022-05-19	2022-05-19	2022-05-25	Actual							2022-05-19	2022-05-25	Actual	2022-06-01	Anticipated	2022-06-01	2023-05-22	2022-05-31	2024-05-01	Anticipated	2024-05-01	2024-05-01	Anticipated	2024-05-01		Interventional			Intervention to Improve Social Policy for Maternal and Child Health	Evidence Based Intervention to Improve Social Policy for Maternal and Child Health Using a Pre-Post Test Design	Recruiting		Not Applicable	500	Anticipated	Forman Christian College, Pakistan		2			FALSE				TRUE	FALSE	FALSE									No		00:23:03.200000	00:23:03.200000	OTHER							18	49	The Experiment Group will receive the following services from the community social worker: 1. Developing Database on Digital App 2. Community Needs Assessment 3 Pre-Post Test Survey 4. Existing services by government of Pakistan (BHU/ LHW) Additionally, the Experiment Group will receive the following services from the health social worker: Psychosocial needs assessment and mental health awareness Measurement of Basic Health Clinical Indicators 33. Health Awareness & Literacy for following areas: Reproductive and Child Health Hygiene and Sanitation & Nutrition and Immunity Building Health-Risk Behavior Modification; The Control Group will receive the following services from the community social worker: Developing Database on Digital App Community Needs Assessment 3 Pre-Post Test Survey 4. Existing services by government of Pakistan (BHU/ LHW)	The project team will attempt to address this challenge by delivering the following interventions through social workers in underdeveloped primary healthcare settings to promote maternal and child health: Developing a database on a digital app of participants in the study and use the data for development of an Index for Maternal Health and Wellbeing Conducting a Community Assessment Needs Conduct a psychosocial needs assessment Develop interprofessional health workforce collaboration Measure basic clinical health indicators Provide health awareness and literacy training to participants
NCT05399797		2022-05-07			2022-05-26	2022-05-26	2022-06-01	Actual							2022-05-26	2022-06-01	Actual	2022-03-21	Actual	2022-03-21	2023-05-22	2022-05-31	2023-11-22	Anticipated	2022-11-30	2023-09-22	Anticipated	2022-09-30		Interventional	[UTI]		Management of Acute Uncomplicated UTIs in Adults by Community Pharmacists	Impact of Online Counselling Training For Pharmacists on The Management of Acute Uncomplicated Urinary Tract Infections in Adults; A Double-blind Randomized Controlled Trial	Recruiting		Not Applicable	80	Anticipated	University of Ibadan		2			FALSE					FALSE	FALSE									No		00:23:06	00:23:06	OTHER							18		The pharmacist will be given an online educational training on management of acute uncomplicated urinary tract infections; pharmacists in this group will not be trained, until after the completion of the study.	Pharmacists in the intervention group will given detailed online educational training on how to recognize and manage acute uncomplicated urinary tract infections in adults.
NCT04133389		2019-10-17			2020-04-02	2019-10-17	2019-10-21	Actual							2020-04-02	2020-04-03	Actual	2019-10-15	Actual	2019-10-15	2023-04-20	2020-04-30	2020-03-06	Actual	2020-03-06	2020-03-06	Actual	2020-03-06		Interventional			Believing People Can Change: A Randomized Controlled Trial of an Incremental Theory Intervention in Adolescence	Believing People Can Change: An Examination of the Role of Implicit Theory, Attributional Style and Psychological Flexibility in Depression and Wellbeing, & a Randomized Controlled Trial of an Incremental Theory Intervention in Adolescence	Completed		Not Applicable	576	Actual	University of Guelph		2			FALSE				FALSE	FALSE	FALSE									No	There is no plan to share individual participant data as this has not been approved by our Research Ethics Board	00:19:44	00:19:44	OTHER							13	18	Experimental intervention; Control intervention	This is a brief online educational intervention that teaches growth mindset of personality. The intervention includes pictures, text, videos, and questions administered through Qualtrics survey software.; This is a brief online educational intervention that teaches growth mindset of athletic ability. The intervention includes pictures, text, videos, and questions administered through Qualtrics survey software.			649856; 12971193; 9505045; 20855043; 8442570; 1769399; 17328703; 28960257	Abela, J. R. Z., & Hankin, B. L. (2008). Depression in children and adolescents: Causes, treatment, and prevention. In J. R. Z. Abela & B. L. Hankin (Eds.), Handbook of depression in children and adolescents (pp. 3-5). New York, NY, US: The Guilford Press.; Abramson, L. Y., Metalsky, G. I., & Alloy, L. B. (1989). Hopelessness depression: A theory-based subtype of depression. Psychological review, 96(2), 358.; Abramson LY, Seligman ME, Teasdale JD. Learned helplessness in humans: critique and reformulation. J Abnorm Psychol. 1978 Feb;87(1):49-74. No abstract available.; Dweck, C. S., Chiu, C. Y., & Hong, Y. Y. (1995). Implicit theories and their role in judgments and reactions: A word from two perspectives. Psychological inquiry, 6(4), 267-285.; Dweck, C. S., & Leggett, E. L. (1988). A social-cognitive approach to motivation and personality. Psychological review, 95(2), 256.; Furlong, M. J., Gilman, R., & Huebner, E. S. (2014). Handbook of Positive Psychology in Schools, 2nd Ed New York. NY: Taylor & Francis.; Greenberg MT, Weissberg RP, O'Brien MU, Zins JE, Fredericks L, Resnik H, Elias MJ. Enhancing school-based prevention and youth development through coordinated social, emotional, and academic learning. Am Psychol. 2003 Jun-Jul;58(6-7):466-74. doi: 10.1037/0003-066x.58.6-7.466.; Hankin BL, Abramson LY, Moffitt TE, Silva PA, McGee R, Angell KE. Development of depression from preadolescence to young adulthood: emerging gender differences in a 10-year longitudinal study. J Abnorm Psychol. 1998 Feb;107(1):128-40. doi: 10.1037//0021-843x.107.1.128.; Hong, Y. Y., Chiu, C. Y., Dweck, C. S., Lin, D. M. S., & Wan, W. (1999). Implicit theories, attributions, and coping: A meaning system approach. Journal of Personality and Social psychology, 77(3), 588.; Masten, A., Herbers, J., Cutuli, J., & Lafavor, T. (2008). Promoting competence and resilience in the school context. Professional School Counseling, 12(2), 76-84.; Merikangas KR, He JP, Burstein M, Swanson SA, Avenevoli S, Cui L, Benjet C, Georgiades K, Swendsen J. Lifetime prevalence of mental disorders in U.S. adolescents: results from the National Comorbidity Survey Replication--Adolescent Supplement (NCS-A). J Am Acad Child Adolesc Psychiatry. 2010 Oct;49(10):980-9. doi: 10.1016/j.jaac.2010.05.017. Epub 2010 Jul 31.; Petersen AC, Compas BE, Brooks-Gunn J, Stemmler M, Ey S, Grant KE. Depression in adolescence. Am Psychol. 1993 Feb;48(2):155-68. doi: 10.1037//0003-066x.48.2.155.; Rindfuss RR. The young adult years: diversity, structural change, and fertility. Demography. 1991 Nov;28(4):493-512. No abstract available.; Seligman, M. E., Ernst, R. M., Gillham, J., Reivich, K., & Linkins, M. (2009). Positive education: Positive psychology and classroom interventions. Oxford review of education, 35(3), 293-311.; Yeager, D. S., & Dweck, C. S. (2012). Mindsets that promote resilience: When students believe that personal characteristics can be developed. Educational psychologist, 47(4), 302-314.; Blackwell LS, Trzesniewski KH, Dweck CS. Implicit theories of intelligence predict achievement across an adolescent transition: a longitudinal study and an intervention. Child Dev. 2007 Jan-Feb;78(1):246-63. doi: 10.1111/j.1467-8624.2007.00995.x.; Burnette JL, Russell MV, Hoyt CL, Orvidas K, Widman L. An online growth mindset intervention in a sample of rural adolescent girls. Br J Educ Psychol. 2018 Sep;88(3):428-445. doi: 10.1111/bjep.12192. Epub 2017 Sep 27.; Miu, A. S., & Yeager, D. S. (2015). Preventing symptoms of depression by teaching adolescents that people can change: Effects of a brief incremental theory of personality intervention at 9-month follow-up. Clinical Psychological Science, 3(5), 726-743.
NCT02787538		2016-05-26			2016-05-31	2016-05-31	2016-06-01	Estimate							2016-05-31	2016-06-01	Estimate	2023-01-16		2016-01-31	2023-05-16	2016-05-31	2023-12-18	Anticipated	2018-12-31	2023-12-17	Anticipated	2017-12-31		Interventional	SuPER-US		Supporting Patient Care With Electronic Resources in the United States	Supporting Patient Care With Electronic Resources in the United States (SuPER-US): Effectiveness of an Online Decision Aid for Patients Considering Biologic Therapy for Rheumatoid Arthritis	Unknown status	Recruiting	Not Applicable	80	Anticipated	Massachusetts General Hospital		2			FALSE				FALSE													00:19:48.900000	00:19:48.900000	OTHER							18		The intervention group will receive simple instructions to access the US-ANSWER-2 decision aid and complete the program on their own computers within two days. At the end of the session, US-ANSWER-2 will produce a one-page summary with the participant's questions, concerns, and preferred medication option.; The control group will receive the online medication guide, reflective of usual practice. The online medication guide contains standard information about biologics, including an introduction about biologic options, dosages, and effects.	US-ANSWER-2 will consist of: 1) an Information Module that presents effectiveness and side effects of each treatment option, and 2) an interactive Value Clarification Module that guides patients to consider what matter to them the most, and the pros and cons of each treatment option. Within the Information Module, the decision support information (i.e., the benefits and harms of treatment options) will be presented in narrated text, graphics, and a series of animated patient stories demonstrating attributes required for effective communication with doctors and significant others.; Standard online medication guide.
NCT05341232		2022-04-06			2022-09-06	2022-04-17	2022-04-22	Actual							2022-09-06	2022-09-08	Actual	2021-09-01	Actual	2021-09-01	2023-09-22	2022-09-30	2023-07-24	Anticipated	2024-07-31	2023-07-23	Anticipated	2023-07-31		Interventional			A Lego Robot Programming Intervention for Enhancing Older Adult Cognitive Health	A Lego Robot Programming Intervention for Enhancing Older Adult Cognitive Health	Recruiting		Not Applicable	120	Anticipated	National Taiwan University Hospital		3			FALSE				FALSE	FALSE	FALSE						Data will become available 1 year after primary results are published by the central research team. Data are anticipated to be available for sharing for an indefinite period after the above criteria is met.	Data sharing will be done based direct requests and on case-by-case evaluation for appropriateness. Use of shared data will require agreement on appropriate citation of data sources at least or authorship inclusion or acknowledgement.		Yes	Data that can be shared include anonymized neuropsychological assessment scores, cognitive behavioral performance scores, brain imaging data that have been published.	00:32:49	00:32:49	OTHER							50		Participants will learn to program LEGO robots and will be encouraged to actively solve problems.; Participants will learn to program LEGO robots and will be instructed step by step.; Participants will play boards games under a schedule matching the Experimental and Active Comparator arms.	Participants will adapt their own Lego robot programs to achieve specific task goals.; Participating will undergo Lego robot programming training that engages them to follow fixed programming coding steps.; Participants will play board games with each other.
NCT03061552		2017-02-20			2022-04-16	2017-02-20	2017-02-23	Actual							2022-04-16	2022-04-20	Actual	2019-09-01	Actual	2019-09-01	2023-12-20	2020-12-31	2022-03-31	Actual	2022-03-31	2021-05-31	Actual	2021-05-31		Interventional			Inferior Vena Cava Sonography in Hemodialysis Patients and Quality of Life	Influence of Dry Weight Adjustment by Inferior Vena Cava Sonography in Hemodialysis Patients on Quality of Life During Treatment	Completed		Not Applicable	20	Actual	Hadassah Medical Organization		2			FALSE				FALSE	FALSE	FALSE									No		00:21:06.100000	00:21:06.100000	OTHER							18		IVCD-assisted determination of target post-dialysis weight; conventional determination of target post-dialysis weight	pre-dialysis measurement of inferior vena cava diameter using echocardiography			15646404; 2507979; 21288353	Chang ST, Chen CL, Chen CC, Hung KC. Clinical events occurrence and the changes of quality of life in chronic haemodialysis patients with dry weight determined by echocardiographic method. Int J Clin Pract. 2004 Dec;58(12):1101-7. doi: 10.1111/j.1742-1241.2004.00124.x.; Cheriex EC, Leunissen KM, Janssen JH, Mooy JM, van Hooff JP. Echography of the inferior vena cava is a simple and reliable tool for estimation of 'dry weight' in haemodialysis patients. Nephrol Dial Transplant. 1989;4(6):563-8.; Abramson JH. WINPEPI updated: computer programs for epidemiologists, and their teaching potential. Epidemiol Perspect Innov. 2011 Feb 2;8(1):1. doi: 10.1186/1742-5573-8-1.
NCT03029507		2017-01-04			2022-01-18	2017-01-23	2017-01-24	Estimate							2022-01-18	2022-01-19	Actual	2017-12-08	Actual	2017-12-08	2023-01-22	2022-01-31	2023-07-22	Anticipated	2022-07-31	2023-07-22	Anticipated	2022-07-31		Interventional			An ACT-enhanced Weight Management and Fitness Program for Navy Personnel	An Acceptance and Commitment Therapy (ACT)-Enhanced Weight Management and Fitness Program for Navy Personnel	Active, not recruiting		Not Applicable	178	Actual	Veterans Medical Research Foundation		2			FALSE				FALSE	FALSE	FALSE									No		00:14:52.700000	00:14:52.700000	OTHER							18	69	The ACT+SS intervention will be delivered in 8 1.5-hour weekly group sessions. The ACT +SS protocol integrates ACT concepts and strategies within the existing standard SS protocol.; Standard ShipShape (SS) The standard SS-only protocol will be delivered in 8 1.5-hour weekly group psychoeducation sessions.	The ACT components focus on: a) thoughts, feelings, and bodily sensations that are often present in the context of efforts to lose weight or improve fitness; b) limitations of previous efforts to control or eliminate negative thoughts or emotions, stress, or food cravings; c) changing expectations and goals from elimination of stress or cravings to living as well as possible with such feelings; d) mindfulness exercises to increase awareness of experiences; and e) identification of personal values and setting and pursuing values-consistent goals in order to achieve improved quality of life.; The materials and format of the Standard SS-only protocol are based on recommendations from the Navy and Marine Corps Public Health Center. These include: a) education for nutrition and physical activity; b) creating and documenting goals for weight loss and physical fitness; c) a food diary to track eating habits throughout the program; d) developing behavioral strategies to initiate/maintain an exercise program; e) monitoring of physical activity (pedometer provided by the study); and f) identifying and overcoming personal triggers for over-eating.			3981480; 32257780; 31338482; 36201851	Stunkard AJ, Messick S. The three-factor eating questionnaire to measure dietary restraint, disinhibition and hunger. J Psychosom Res. 1985;29(1):71-83. doi: 10.1016/0022-3999(85)90010-8.; Dochat C, Afari N, Wooldridge JS, Herbert MS, Gasperi M, Lillis J. Confirmatory Factor Analysis of the Acceptance and Action Questionnaire for Weight-Related Difficulties-Revised (AAQW-R) in a United States Sample of Adults with Overweight and Obesity. J Contextual Behav Sci. 2020 Jan;15:189-196. doi: 10.1016/j.jcbs.2020.01.006. Epub 2020 Jan 10.; Afari N, Cuneo JG, Herbert M, Miller I, Webb-Murphy J, Delaney E, Peters J, Materna K, Miggantz E, Godino J, Golshan S, Wisbach G. Design for a cohort-randomized trial of an acceptance and commitment therapy-enhanced weight management and fitness program for Navy personnel. Contemp Clin Trials Commun. 2019 Jul 10;15:100408. doi: 10.1016/j.conctc.2019.100408. eCollection 2019 Sep.; Afari N, Yarish NM, Wooldridge JS, Materna K, Hernandez J, Blanco BH, Camodeca AL, Peters JJ, Herbert MS. Lessons Learned From Transition of an In-Person to a Virtual Randomized Controlled Trial for Weight and Fitness Concerns in Active-Duty Service Members: Survey Study. J Med Internet Res. 2022 Nov 10;24(11):e37797. doi: 10.2196/37797.
NCT02580994		2015-10-19			2023-02-14	2015-10-19	2015-10-20	Estimate							2023-02-14	2023-02-15	Actual	2017-12-08	Actual	2017-12-08	2023-02-23	2023-02-28	2023-12-23	Anticipated	2023-12-31	2020-09-22	Actual	2020-09-22		Interventional	REACTION		Pembrolizumab in Untreated Extensive SCLC	REACTION: A Phase II Study of Etoposide and Cis/Carboplatin With or Without Pembrolizumab in Untreated Extensive Small Cell Lung Cancer	Active, not recruiting		Phase 2	125	Actual	European Organisation for Research and Treatment of Cancer - EORTC		2			FALSE				TRUE	FALSE	FALSE											00:24:43.100000	00:24:43.100000	NETWORK							18		Pembrolizumab, in combination with cis/carboplatin and etoposide for 4 cycles intravenous 200mg on day 1 (every 3 weeks), pembrolizumab continued alone as continuation maintenance until progressive disease; 4 cycles of cis/carboplatin and etoposide	IV infusion at the dose of 200 mg on day 1 every 3 weeks; Cisplatin 80 mg/m2 or Carboplatin Area Under the Curve (AUC) 5 IV infusion on day 1 Etoposide 100 mg/m2 IV infusion on day 1, 2 and 3
NCT04662723		2020-11-27			2021-10-13	2020-12-04	2020-12-10	Actual							2021-10-13	2021-10-14	Actual	2022-01-01	Anticipated	2022-01-01	2023-10-21	2021-10-31	2026-12-31	Anticipated	2026-12-31	2024-07-31	Anticipated	2024-07-31		Interventional	CLIgAN		Multicentre Clinical Study to Evaluate the Effect of Personalized Therapy on Patients With Immunoglobulin A Nephropathy.	Multicentre Prospective Open Label Clinical Study to Evaluate the Effect of Personalized Therapy on Patients With Immunoglobulin A Nephropathy.	Not yet recruiting		Phase 4	878	Anticipated	Fondazione Schena		4			FALSE				TRUE	FALSE	FALSE			FALSE			Six years	Publications or reports	http://www.fondazioneschena.org	Yes	IPD will be shared with other partners	00:33:04.600000	00:33:04.600000	OTHER							18		Patients assigned to the corticosteroid group will receive (pulse) methylprednisolone succinate 500-1000 mg/day for 3 consecutive days followed by oral prednisolone (0.5 mg/kg/bw) on alternate days until the end of month. This treatment will be repeated for three consecutive months. In addition, patients will receive RASBs that will be titrated to their maximum anti-proteinuric effect. The dose of methylprednisolone succinate will be individualized (15 mg/kg) based on the ideal body weight. In overweight and obese IgAN patients the ideal body weight will be considered. The drug will be administered in a single daily dose intravenously for 30-60 min. To avoid obesity and diabetes corticosteroids will be administered only in the morning.; Patients will receive RASBs alone that will be titrated to their maximum anti-proteinuric effect.; IgAN patients with chronic renal lesions (T1,2) or moderate renal lesions (M0,1; S0,1; T0; E0; C0) at high or very high CKD risk (proteinuria> 0.5 g/day and GFR >30ml/min/1.73 m2) will receive SGLT2i combined with RASBs.; IgAN patients with chronic renal lesions (T1,2) or moderate renal lesions (M0,1; S0,1; T0; E0; C0) at high or very high CKD risk (proteinuria> 0.5 g/day and GFR >30ml/min/1.73 m2) will receive RASBs alone.	To reduce the progression of renal damage in IgAN Patients; To reduce the progression of renal damage in IgAN Patients; To reduce the progression of renal damage in IgAN Patients			30177015; 9100040; 17533019; 25018935; 32889014; 19571790; 19571791; 21606384; 26630142; 28763548; 25585823; 21852672; 24029421; 28341274; 32409237; 33023926; 17978307; 15851648; 32998816; 32970396	Schena FP, Nistor I. Epidemiology of IgA Nephropathy: A Global Perspective. Semin Nephrol. 2018 Sep;38(5):435-442. doi: 10.1016/j.semnephrol.2018.05.013.; Koyama A, Igarashi M, Kobayashi M. Natural history and risk factors for immunoglobulin A nephropathy in Japan. Research Group on Progressive Renal Diseases. Am J Kidney Dis. 1997 Apr;29(4):526-32. doi: 10.1016/s0272-6386(97)90333-4.; Manno C, Strippoli GF, D'Altri C, Torres D, Rossini M, Schena FP. A novel simpler histological classification for renal survival in IgA nephropathy: a retrospective study. Am J Kidney Dis. 2007 Jun;49(6):763-75. doi: 10.1053/j.ajkd.2007.03.013.; Chapter 10: Immunoglobulin A nephropathy. Kidney Int Suppl (2011). 2012 Jun;2(2):209-217. doi: 10.1038/kisup.2012.23. No abstract available.; Schena FP, Anelli VW, Trotta J, Di Noia T, Manno C, Tripepi G, D'Arrigo G, Chesnaye NC, Russo ML, Stangou M, Papagianni A, Zoccali C, Tesar V, Coppo R; members of the VALIGA study. Development and testing of an artificial intelligence tool for predicting end-stage kidney disease in patients with immunoglobulin A nephropathy. Kidney Int. 2021 May;99(5):1179-1188. doi: 10.1016/j.kint.2020.07.046. Epub 2020 Sep 2.; Working Group of the International IgA Nephropathy Network and the Renal Pathology Society; Roberts IS, Cook HT, Troyanov S, Alpers CE, Amore A, Barratt J, Berthoux F, Bonsib S, Bruijn JA, Cattran DC, Coppo R, D'Agati V, D'Amico G, Emancipator S, Emma F, Feehally J, Ferrario F, Fervenza FC, Florquin S, Fogo A, Geddes CC, Groene HJ, Haas M, Herzenberg AM, Hill PA, Hogg RJ, Hsu SI, Jennette JC, Joh K, Julian BA, Kawamura T, Lai FM, Li LS, Li PK, Liu ZH, Mackinnon B, Mezzano S, Schena FP, Tomino Y, Walker PD, Wang H, Weening JJ, Yoshikawa N, Zhang H. The Oxford classification of IgA nephropathy: pathology definitions, correlations, and reproducibility. Kidney Int. 2009 Sep;76(5):546-56. doi: 10.1038/ki.2009.168. Epub 2009 Jul 1.; Working Group of the International IgA Nephropathy Network and the Renal Pathology Society; Cattran DC, Coppo R, Cook HT, Feehally J, Roberts IS, Troyanov S, Alpers CE, Amore A, Barratt J, Berthoux F, Bonsib S, Bruijn JA, D'Agati V, D'Amico G, Emancipator S, Emma F, Ferrario F, Fervenza FC, Florquin S, Fogo A, Geddes CC, Groene HJ, Haas M, Herzenberg AM, Hill PA, Hogg RJ, Hsu SI, Jennette JC, Joh K, Julian BA, Kawamura T, Lai FM, Leung CB, Li LS, Li PK, Liu ZH, Mackinnon B, Mezzano S, Schena FP, Tomino Y, Walker PD, Wang H, Weening JJ, Yoshikawa N, Zhang H. The Oxford classification of IgA nephropathy: rationale, clinicopathological correlations, and classification. Kidney Int. 2009 Sep;76(5):534-45. doi: 10.1038/ki.2009.243. Epub 2009 Jul 1.; Kang SH, Choi SR, Park HS, Lee JY, Sun IO, Hwang HS, Chung BH, Park CW, Yang CW, Kim YS, Choi YJ, Choi BS. The Oxford classification as a predictor of prognosis in patients with IgA nephropathy. Nephrol Dial Transplant. 2012 Jan;27(1):252-8. doi: 10.1093/ndt/gfr295. Epub 2011 May 23.; Rauen T, Eitner F, Fitzner C, Sommerer C, Zeier M, Otte B, Panzer U, Peters H, Benck U, Mertens PR, Kuhlmann U, Witzke O, Gross O, Vielhauer V, Mann JF, Hilgers RD, Floege J; STOP-IgAN Investigators. Intensive Supportive Care plus Immunosuppression in IgA Nephropathy. N Engl J Med. 2015 Dec 3;373(23):2225-36. doi: 10.1056/NEJMoa1415463.; Lv J, Zhang H, Wong MG, Jardine MJ, Hladunewich M, Jha V, Monaghan H, Zhao M, Barbour S, Reich H, Cattran D, Glassock R, Levin A, Wheeler D, Woodward M, Billot L, Chan TM, Liu ZH, Johnson DW, Cass A, Feehally J, Floege J, Remuzzi G, Wu Y, Agarwal R, Wang HY, Perkovic V; TESTING Study Group. Effect of Oral Methylprednisolone on Clinical Outcomes in Patients With IgA Nephropathy: The TESTING Randomized Clinical Trial. JAMA. 2017 Aug 1;318(5):432-442. doi: 10.1001/jama.2017.9362.; Shen XH, Liang SS, Chen HM, Le WB, Jiang S, Zeng CH, Zhou ML, Zhang HT, Liu ZH. Reversal of active glomerular lesions after immunosuppressive therapy in patients with IgA nephropathy: a repeat-biopsy based observation. J Nephrol. 2015 Aug;28(4):441-9. doi: 10.1007/s40620-014-0165-x. Epub 2015 Jan 14.; Shi SF, Wang SX, Jiang L, Lv JC, Liu LJ, Chen YQ, Zhu SN, Liu G, Zou WZ, Zhang H, Wang HY. Pathologic predictors of renal outcome and therapeutic efficacy in IgA nephropathy: validation of the oxford classification. Clin J Am Soc Nephrol. 2011 Sep;6(9):2175-84. doi: 10.2215/CJN.11521210. Epub 2011 Aug 18.; Lv J, Yang Y, Zhang H, Chen W, Pan X, Guo Z, Wang C, Li S, Zhang J, Zhang J, Liu L, Shi S, Wang S, Chen M, Cui Z, Chen N, Yu X, Zhao M, Wang H. Prediction of outcomes in crescentic IgA nephropathy in a multicenter cohort study. J Am Soc Nephrol. 2013 Dec;24(12):2118-25. doi: 10.1681/ASN.2012101017. Epub 2013 Sep 12.; Trimarchi H, Barratt J, Cattran DC, Cook HT, Coppo R, Haas M, Liu ZH, Roberts IS, Yuzawa Y, Zhang H, Feehally J; IgAN Classification Working Group of the International IgA Nephropathy Network and the Renal Pathology Society; Conference Participants. Oxford Classification of IgA nephropathy 2016: an update from the IgA Nephropathy Classification Working Group. Kidney Int. 2017 May;91(5):1014-1021. doi: 10.1016/j.kint.2017.02.003. Epub 2017 Mar 22.; Levey AS, Eckardt KU, Dorman NM, Christiansen SL, Hoorn EJ, Ingelfinger JR, Inker LA, Levin A, Mehrotra R, Palevsky PM, Perazella MA, Tong A, Allison SJ, Bockenhauer D, Briggs JP, Bromberg JS, Davenport A, Feldman HI, Fouque D, Gansevoort RT, Gill JS, Greene EL, Hemmelgarn BR, Kretzler M, Lambie M, Lane PH, Laycock J, Leventhal SE, Mittelman M, Morrissey P, Ostermann M, Rees L, Ronco P, Schaefer F, St Clair Russell J, Vinck C, Walsh SB, Weiner DE, Cheung M, Jadoul M, Winkelmayer WC. Nomenclature for kidney function and disease: report of a Kidney Disease: Improving Global Outcomes (KDIGO) Consensus Conference. Kidney Int. 2020 Jun;97(6):1117-1129. doi: 10.1016/j.kint.2020.02.010. Epub 2020 Mar 9.; Orlandi PF, Xie D, Yang W, Cohen JB, Deo R, Ricardo AC, Schrauben S, Wang X, Hamm LL, He J, Sondheimer JH, Kallem K, Townsend R, Raj D, Parsa A, Anderson AH, Feldman HI; CRIC Study Investigators; Chronic Renal Insufficiency Cohort (CRIC) Study Investigators. Slope of Kidney Function and Its Association with Longitudinal Mortality and Cardiovascular Disease among Individuals with CKD. J Am Soc Nephrol. 2020 Dec;31(12):2912-2923. doi: 10.1681/ASN.2020040476. Epub 2020 Oct 6.; Reich HN, Troyanov S, Scholey JW, Cattran DC; Toronto Glomerulonephritis Registry. Remission of proteinuria improves prognosis in IgA nephropathy. J Am Soc Nephrol. 2007 Dec;18(12):3177-83. doi: 10.1681/ASN.2007050526. Epub 2007 Oct 31.; Lea J, Greene T, Hebert L, Lipkowitz M, Massry S, Middleton J, Rostand SG, Miller E, Smith W, Bakris GL. The relationship between magnitude of proteinuria reduction and risk of end-stage renal disease: results of the African American study of kidney disease and hypertension. Arch Intern Med. 2005 Apr 25;165(8):947-53. doi: 10.1001/archinte.165.8.947.; Levin A, Agarwal R, Herrington WG, Heerspink HL, Mann JFE, Shahinfar S, Tuttle KR, Donner JA, Jha V, Nangaku M, de Zeeuw D, Jardine MJ, Mahaffey KW, Thompson AM, Beaucage M, Chong K, Roberts GV, Sunwold D, Vorster H, Warren M, Damster S, Malik C, Perkovic V; participant authors of the International Society of Nephrology's 1st International Consensus Meeting on Defining Kidney Failure in Clinical Trials. International consensus definitions of clinical trial outcomes for kidney failure: 2020. Kidney Int. 2020 Oct;98(4):849-859. doi: 10.1016/j.kint.2020.07.013.; Heerspink HJL, Stefansson BV, Correa-Rotter R, Chertow GM, Greene T, Hou FF, Mann JFE, McMurray JJV, Lindberg M, Rossing P, Sjostrom CD, Toto RD, Langkilde AM, Wheeler DC; DAPA-CKD Trial Committees and Investigators. Dapagliflozin in Patients with Chronic Kidney Disease. N Engl J Med. 2020 Oct 8;383(15):1436-1446. doi: 10.1056/NEJMoa2024816. Epub 2020 Sep 24.
NCT02779192		2016-05-18			2018-08-22	2016-05-18	2016-05-20	Estimate							2018-08-22	2018-08-24	Actual	2023-11-18	Anticipated	2018-11-30	2023-08-18	2018-08-31	2023-10-21	Anticipated	2021-10-31	2023-06-21	Anticipated	2021-06-30		Interventional	PANIHL		A Phase 2b Study of SPI-1005 to Prevent Acute Noise Induced Hearing Loss	A Phase 2b, Randomized, Double-blinded, Placebo-controlled Study to Evaluate the Safety and Efficacy of SPI-1005 to Prevent Acute Noise Induced Hearing Loss (PANIHL)	Unknown status	Not yet recruiting	Phase 2	180	Anticipated	Sound Pharmaceuticals, Incorporated		3							TRUE	TRUE	FALSE									No		00:25:16	00:25:16	INDUSTRY							18	50	200 mg SPI-1005, capsule, bid, po, x7d; 400 mg SPI-1005, capsule, bid, po, x7d; 0 mg SPI-1005, capsule, bid, po, x7d	Oral SPI-1005 capsules, 200 mg ebselen, twice daily, 7 days; Oral SPI-1005 capsules, 400 mg ebselen, twice daily, 7 days; Oral SPI-1005 capsules, 0 mg ebselen, twice daily, 7 days
NCT05269290		2022-01-28			2022-02-24	2022-02-24	2022-03-07	Actual							2022-02-24	2022-03-07	Actual	2021-09-23	Actual	2021-09-23	2023-01-22	2022-01-31	2022-12-31	Anticipated	2022-12-31	2022-12-31	Anticipated	2022-12-31		Interventional			Efficacy and Safety of Ingavirin¬Æ, Syrup, 30 mg/5 ml, in Children With Influenza and Other Acute Respiratory Viral Infections	A Multicenter, Double-blind, Randomized, Placebo-controlled Study of the Efficacy and Safety of Ingavirin¬Æ, Syrup, 30 mg/5 ml, in Children Aged 6 Months to 2 Years With Influenza and Other Acute Respiratory Viral Infections Against Standard Therapy	Recruiting		Phase 3	284	Anticipated	Valenta Pharm JSC		2			FALSE				FALSE	FALSE	FALSE									Undecided		00:43:34.800000	00:43:34.800000	INDUSTRY							6	2	Ingavirin¬Æ, syrup, 30 mg/5 ml will be administered on top of standard therapy; Placebo will be administered on top of standard therapy	A dose will be based on the body weight; Ingavirin¬Æ will be administered once a day on top of standard therapy.; Placebo will be administered once a day on top of standard therapy.
NCT05269134		2022-02-25			2022-02-25	2022-02-25	2022-03-07	Actual							2022-02-25	2022-03-07	Actual	2023-04-22	Anticipated	2022-04-30	2023-02-22	2022-02-28	2023-10-25	Anticipated	2025-10-31	2023-10-24	Anticipated	2024-10-31		Interventional	ACTIVE2		Bacteriophage Therapy in Patients With Prosthetic Joint Infections Who Previously Failed Surgery for PJI	A Randomized, Double-Blind, Placebo-Controlled, Multicenter Study to Evaluate the Safety and Efficacy of Phage Therapy Versus Placebo in Conjunction With DAIR in Patients With Chronic Prosthetic Joint Infection Who Previously Failed Surgery for PJI	Not yet recruiting		Phase 2/Phase 3	280	Anticipated	Adaptive Phage Therapeutics, Inc.		2							TRUE	TRUE	FALSE											00:43:37.900000	00:43:37.900000	INDUSTRY							18		Phage therapy will be administered in conjunction with antibiotic treatment.; Placebo will be administered in conjunction with antibiotic treatment.	Phage Therapy; Placebo
NCT02876562		2016-07-28			2017-12-08	2016-08-17	2016-08-24	Estimate							2017-12-08	2017-12-11	Actual	2023-11-15		2015-11-30	2023-04-16	2016-04-30	2023-02-17	Actual	2017-02-28	2023-02-17	Actual	2017-02-28		Interventional			A Comparision of Collagen Matrix and Connective Tissue Graft With Modified Coronally Advanced Tunnel for Root Coverage	Comparitive Evaluation of Modified Coronally Advanced Tunnel Collagen Matrix Versus Connective Tissue Graft for Root Coverage in Multiple Gingival Recessions-A Randomised Controlled Clinical Trial	Completed		Not Applicable	43	Actual	Krishnadevaraya College of Dental Sciences & Hospital		2			FALSE																	00:26:27.700000	00:26:27.700000	OTHER							18		evaluation of root coverage achieved by collagen matrix in conjunction with modified coronally advanced tunnel in patients with multiple gingival recession; evaluation of root coverage achieved by connective tissue graft in conjunction with modified coronally advanced tunnel in patients with multiple gingival recession	the material used is a porcine derived native collagen matrix which serves an alternative to connective tissue graft. the material is 1.5 mm in thickness with a specific tissue surface to allow for cell migration and a fibrous outer layer. it has a resorption time of 6 months.
NCT02776696		2016-05-16			2019-12-26	2016-05-16	2016-05-18	Estimate							2019-12-26	2019-12-27	Actual	2023-06-16		2016-06-30	2023-09-18	2018-09-30	2019-08-14	Actual	2019-08-14	2019-08-14	Actual	2019-08-14		Interventional			Comparison of Two Closed-Loop Strategies for Glucose Control in Type 1 Diabetes The DREMED Trail- 2	Comparison of Two Closed-Loop Strategies for Glucose Control in Type 1 Diabetes The DREMED Trail- 2	Completed		Not Applicable	90	Actual	Rabin Medical Center		2			FALSE				FALSE											No		00:27:59.800000	00:27:59.800000	OTHER							10	40	Advanced Hybrid Closed Loop System (AHCL) - all subjects wearing the study system during 36 hours in the clinic during segment 1or 2 days in a camp setting during segment 2 or 12 days in a camp setting during segment 3 or 5 days in a camp setting and 21 days at home during segment 4.; Hybrid Closed Loop System (HCL) - all subjects wearing the study system during: 36 hours in the clinic during segment 1or 2 days in a camp setting during segment 2 or 12 days in a camp setting during segment 3
NCT05269693		2022-01-05			2022-02-25	2022-02-25	2022-03-08	Actual							2022-02-25	2022-03-08	Actual	2021-12-01	Actual	2021-12-01	2023-02-22	2022-02-28	2023-01-31	Anticipated	2023-01-31	2022-11-30	Anticipated	2022-11-30		Interventional			A BHI to Increase Hope Level and Stress Level of Parents With a CMC: a Feasibility Study	A Brief Hope Intervention to Increase Hope Level and Decrease Stress Level of Parents With Children With Medical Complexity in the Community? A Feasibility Study	Recruiting		Not Applicable	64	Anticipated	The Hong Kong Polytechnic University		2			FALSE				FALSE	FALSE	FALSE									No		00:47:32.900000	00:47:32.900000	OTHER									The BHI consisted of 4 one-on-one sessions: 2 (1 hr) face- to-face sessions, and 2 (30 min) telephone follow-up sessions in-between.; Usual community care	The BHI consisted of 4 one-on-one sessions: 2 (1 hr) face- to-face sessions, and 2 (30 min) telephone follow-up sessions
NCT05269329		2022-01-28			2022-02-24	2022-02-24	2022-03-08	Actual							2022-02-24	2022-03-08	Actual	2021-04-26	Actual	2021-04-26	2023-01-22	2022-01-31	2021-10-26	Actual	2021-10-26	2021-10-26	Actual	2021-10-26		Interventional			Efficacy and Safety of XC8, Film-coated Tablets, 10 mg in Patients With Dry Non-productive Cough Against Acute Respiratory Viral Infection	Double-blind Placebo-controlled Multicenter Randomized Clinical Trial to Assess Efficacy and Safety of HC8, Film-coated Tablets, 10 mg (Valenta Pharm, Russia) in Patients With Dry Non-productive Cough Against Acute Respiratory Viral Infection	Completed		Phase 2	160	Actual	Valenta Pharm JSC		4			FALSE				FALSE	FALSE	FALSE									Undecided		00:47:38.500000	00:47:38.500000	INDUSTRY							18	65		20 mg/day (1 tablet twice a day); 40 mg/day (2 tablets twice a day); 80 mg/day (4 tablets twice a day); 1, 2, or 4 tablets twice a day
NCT04793776		2021-03-08			2022-12-16	2021-03-08	2021-03-11	Actual							2022-12-16	2022-12-20	Actual	2022-01-03	Actual	2022-01-03	2023-12-22	2022-12-31	2026-06-30	Anticipated	2026-06-30	2025-12-31	Anticipated	2025-12-31		Interventional	MERA		Manage Emotions to Reduce Aggression (MERA)	Manage Emotions to Reduce Aggression - MERA: A Brief Aggression Treatment for Veterans With PTSD Symptoms	Recruiting		Not Applicable	204	Anticipated	VA Office of Research and Development		2			FALSE				TRUE	FALSE	FALSE			FALSE			After results of study are published.	After results of study are published and according to the VA record control schedule, which is currently a maximum of 6 years.		Yes	Final data sets underlying publications resulting from the proposed research will be shared outside VA in electronic format through the mechanism(s) indicated below. A De-identified, Anonymized Dataset will be created and shared. Final de-identified data sets underlying publications resulting from the proposed research will be available outside the VA using the following mechanism, electronic format through e-mail upon request, after results are published. Data sets will also be available through collaborators and other investigators upon request prior to publication.	00:30:10.200000	00:30:10.200000	FED							18	64	MERA is 3 individual 90-minute sessions delivered over 3 weeks.; PCT delivered in 3 individual 90-minute sessions over 3 weeks.	MERA begins with education about the adaptive nature of emotions, how childhood and military experiences can influence emotion regulation, and how combat requires different emotion regulation strategies than most civilian environments. MERA use modeling and practice with feedback to teach cognitive-behavioral and acceptance-based emotion regulation skills.; PCT will serve as the comparison group. PCT assists Veterans in understanding and coping with current difficulties, such as aggression, but does not provide systematic training in emotion regulation skills.
NCT05075122		2021-07-21			2022-03-08	2021-09-29	2021-10-12	Actual							2022-03-08	2022-03-09	Actual	2021-08-02	Actual	2021-08-02	2023-03-22	2022-03-31	2023-02-25	Anticipated	2025-02-28	2023-08-24	Anticipated	2024-08-31		Interventional	FOCUS		Tolerability and Efficacy of UV1 Vaccine in Patients With Recurrent or Metastatic Head and Neck Squamous Cell Carcinoma Planned for First-line Treatment With Pembrolizumab	Phase 2 Multicenter Study Investigating the Tolerability and Efficacy of UV1 Vaccine in Patients With Recurrent or Metastatic PD-L1 Positive (CPS‚â•1) Head and Neck Squamous Cell Carcinoma Planned for First-line Treatment With Pembrolizumab	Recruiting		Phase 2	75	Anticipated	Martin-Luther-Universit√§t Halle-Wittenberg		2			FALSE				TRUE	FALSE	FALSE											00:48:46.200000	00:48:46.200000	OTHER							18		Pembrolizumab flat dose iv every 3 weeks + UV1 vaccination (UV1 plus GM-CSF/Sargramostim as adjuvant per vaccination); Pembrolizumab flat dose iv every 3 weeks	UV1 vaccination (300 Œºg) UV1 vaccination will be applied in a dense schedule with three vaccinations during one week before initiation of pembrolizumab, followed by 5 additional vaccinations every 3 weeks on d1 of each cycle (5 cycles in total, duration of treatment will be 13 weeks in total, regular EOT at week 14); 75 Œºg GM-CSF as adjuvant per vaccination. Applied in a dense schedule with three injections during one week before initiation of pembrolizumab, followed by 5 additional injections every 3 weeks on d1 of each cycle (5 cycles in total, duration of treatment will be 13 weeks in total, regular EOT at week 14).; 200mg flat dose iv every 3 weeks. Pembrolizumab will be administered beyond the EOT visit at physician discretion until disease progression and up to a maximum of two years (standard of care)
NCT04938388		2021-06-15			2022-03-07	2021-06-23	2021-06-24	Actual							2022-03-07	2022-03-08	Actual	2022-01-29	Actual	2022-01-29	2023-03-22	2022-03-31	2023-12-29	Anticipated	2023-12-29	2023-12-29	Anticipated	2023-12-29		Interventional			Comparison of Oral Semaglutide w/ Placebo- Treatment for Latino Adults w/T2 Diabetes Receiving Enhanced Lifestyle Care	Comparison of Oral Semaglutide With Matched Oral Semaglutide Placebo as an Early Treatment for Latino Adults With Type 2 Diabetes Receiving Enhanced Lifestyle Care	Recruiting		Phase 4	100	Anticipated	Sansum Diabetes Research Institute		2			FALSE					TRUE	FALSE			FALSE								00:49:12.700000	00:49:12.700000	OTHER							18		Participants will start at a 3 mg dose of OS. If this minimum dose is not tolerated, the participant will be withdrawn from the study. After 4 weeks, the OS dose will be adjusted to 7 mg. After a further 4 weeks of study and thereafter, the OS dose will be adjusted at the study physician's discretion to 14 mg. At each study visit, the current dose of OS will be maintained, unless participants report moderate-to-severe nausea or vomiting for 3 or more days in the week before the scheduled visit. If participants report moderate-to-severe nausea or vomiting, the OS dose will be maintained or decreased at the study physician's discretion. Participants will be instructed to swallow the OS tablet whole (not crushed, cut or chewed) in the morning, in a fasted state, with up to 120 mL of plain water, at least 30 minutes before any other food, beverage, or oral medication.; Participants will start at a 3 mg dose of OS matched Placebo. If this minimum dose is not tolerated, the participant will be withdrawn from the study. After 4 weeks, the Placebo will be adjusted to 7 mg. After a further 4 weeks of study and thereafter, the Placebo will be adjusted at the study physician's discretion to 14 mg. At each study visit, the current dose of Placebo will be maintained, unless participants report moderate-to-severe nausea or vomiting for 3 or more days in the week before the scheduled visit. If participants report moderate-to-severe nausea or vomiting, the Placebo will be maintained or decreased at the study physician's discretion. Participants will be instructed to swallow the matched OS Placebo whole (not crushed, cut or chewed) in the morning, in a fasted state, with up to 120 mL of plain water, at least 30 minutes before any other food, beverage, or oral medication.	All participants will start at a 3 mg dose of OS or matched Placebo. If this minimum dose is not tolerated, the participant will be withdrawn from the study. After 4 weeks, the OS dose (or Placebo) will be adjusted to 7 mg. After a further 4 weeks of study and thereafter, the OS dose (or Placebo) will be adjusted at the study physician's discretion to 14 mg. At each study visit, the current dose of OS (or Placebo) will be maintained, unless participants report moderate-to-severe nausea or vomiting for 3 or more days in the week before the scheduled visit.; Prescriptions of organic vegetables
NCT00422565		2007-01-16			2022-12-05	2007-01-16	2007-01-17	Estimate							2022-12-05	2022-12-07	Actual	2023-10-06		2006-10-31	2023-12-22	2022-12-31	2023-09-08	Actual	2008-09-30	2023-09-08	Actual	2008-09-30		Interventional	ZEST-AMI		Zotarolimus-Versus Sirolimus-Versus PacliTaxel-Eluting Stent for Acute Myocardial Infarction Patients	Comparison of the Efficacy and Safety of Zotarolimus-Eluting Stent Versus Sirolimus-Eluting Stent Versus PacliTaxel-Eluting Stent for Acute Myocardial Infarction Patients	Terminated		Phase 4	328	Actual	CardioVascular Research Foundation, Korea		3		The recruitment rate was much slower than expected.	FALSE				TRUE													00:31:00.800000	00:31:00.800000	OTHER							18		Zotarolimus-eluting stent; Sirolimus-eluting stent; Paclitaxel-eluting stent	Zotarolimus-eluting stent; Sirolimus-eluting stent; Paclitaxel-eluting stent
NCT04131361		2019-10-12			2021-02-26	2019-10-17	2019-10-18	Actual							2021-02-26	2021-03-01	Actual	2021-04-01	Anticipated	2021-04-01	2023-02-21	2021-02-28	2021-06-30	Anticipated	2021-06-30	2021-06-15	Anticipated	2021-06-15		Interventional			Inferior Vena Cava Diameter Dependent Colloid Challenge Versus Routine Crystalloid Strategy Transurethral Resection Prostate	Ultrasound-guided Inferior Vena Cava Diameter Dependent Colloid Challenge Versus Routine Crystalloid Strategy Fluid Replacement in Transurethral Resection Prostate (TURP) Under Spinal Anesthesia; A Prospective Randomized Controlled Study.	Unknown status	Not yet recruiting	Not Applicable	34	Anticipated	Mansoura University		2			FALSE					FALSE	FALSE											00:31:29.400000	00:31:29.400000	OTHER							40	80		The inferior vena cava largest and smallest diameters will be measured proximal to the opening of the hepatic veins in the longitudinal axis with the M-mode using a 8-2 MHz curved array ultrasound probe placed longitudinally in the subcostal region.
NCT04613739		2020-10-29	2022-02-25		2022-03-07	2020-11-02	2020-11-03	Actual	2022-03-07	2022-03-09	Actual				2022-03-07	2022-03-09	Actual	2020-12-08	Actual	2020-12-08	2023-03-22	2022-03-31	2021-09-01	Actual	2021-09-01	2021-09-01	Actual	2021-09-01		Interventional	AFFORD COVID	This is the number of participants randomized after completing the screening survey. Baseline characteristics come from the screening survey.	Asthma in Families Facing Out-of-pocket Requirements Due to COVID-19	Comparing Patient-Centered Outcomes for Adults and Children With Asthma in High-Deductible Health Plans With and Without Preventive Drug Lists: COVID Enhancement	Completed		Not Applicable	56	Actual	Harvard Pilgrim Health Care		2			FALSE				FALSE	FALSE	FALSE									No		00:50:31.400000	00:50:31.400000	OTHER							4	64	The intervention group will be offered access to AAFA's insurance chat bot and navigation services. Navigation will be provided through AAFA's existing online patient community platform that provides assistance with clinical, educational and financial questions and includes secure, personal messaging capabilities that will be supplemented with telephonic outreach.; Control subjects will be offered the chat bot after completion of data collection for the intervention group (after completion of the four-month follow-up surveys)	Intervention subjects will be offered access to AAFA's chat bot and navigation services. The chat bot is an artificial intelligence-enabled interactive online tool that can answer clinical and insurance-related questions and provide information on coverage options and how to find lower-cost alternatives for asthma care. Intervention participants will be given a link to access the chat bot. They will also be provided with information about AAFA's insurance navigation program, how it can help with finding coverage and managing asthma costs, and how to access it within AAFA's asthma community platform. Subjects can access AAFA's community platform and join the private group where they can ask questions and share resources, with moderation by AAFA staff. They will be able to send private messages to an AAFA navigator who can provide support about insurance issues, access to asthma care, and assistance with asthma costs. The navigator will offer telephonic follow-up as needed.						0	0	0
NCT02039973		2014-01-01			2018-02-20	2014-01-16	2014-01-20	Estimate							2018-02-20	2018-02-22	Actual	2013-07-01	Actual	2013-07-01	2023-02-18	2018-02-28	2017-12-31	Actual	2017-12-31	2017-12-31	Actual	2017-12-31		Interventional			Healthy Options: Group Psychotherapy for HIV-positive Depressed Perinatal Women.	Healthy Options: Group Psychotherapy for HIV-positive Depressed Perinatal Women.	Completed		Not Applicable	742	Actual	Harvard Medical School (HMS and HSDM)		2			FALSE				TRUE													00:33:40.600000	00:33:40.600000	OTHER							18	49	The intervention will consist of problem-solving therapy as well as cognitive behavioral components. Core problem-solving therapy components will involve lay CBHW facilitated discussions to explore symptoms of depression and how problems are related to depression. Core cognitive behavioral components will include lay CBHW facilitated discussions to explain the purpose of the sessions, as well as effect a number of behavioral changes in participants.; The control condition will promote an enhanced standard of care. Clinicians and nurses at MCH clinics included in the study will receive a structured one day re-orientation training consistent with the World Health Organization (WHO) mh-GAP guidelines for assessment as well as basic psychosocial and drug treatment of moderate to severe depression in primary care settings. The training will be consistent with the standard of care for mental health among HIV-positive populations as outlined in Tanzanian health policy. In addition, clinical staff will be trained to encourage women to invite their male partners to accompany them at clinic visits, where psycho-education on perinatal depression for couples will be offered for those opting to participate.	Participants will also identify, select and clarify common concerns/problems; provide orientation to steps in problem-solving; break down identified problems into manageable pieces; choose pieces of problem to address in facilitated discussion of problem solving for implementing solutions; support the sharing of feedback of strategies used in problem-solving and maintaining pleasurable activities. Additionally, the intervention to aim to effect behavior by: explaining the links between problems, negative thoughts, choices made on a day-to-day basis, behaviors, and mood (symptoms of depression); facilitate sharing of practical skills to tackle problems, to change mood-related thoughts, choices and/or behaviors; offer and provide feedback on homework assignments to encourage practice of skills; and help participants attribute reported improvements to the use of new skills during feedback sessions.			31959151	Smith Fawzi MC, Siril H, Larson E, Aloyce Z, Araya R, Kaale A, Kamala J, Kasmani MN, Komba A, Minja A, Mwimba A, Ngakongwa F, Somba M, Sudfeld CR, Kaaya SF. Healthy Options: study protocol and baseline characteristics for a cluster randomized controlled trial of group psychotherapy for perinatal women living with HIV and depression in Tanzania. BMC Public Health. 2020 Jan 20;20(1):80. doi: 10.1186/s12889-019-7907-6.
NCT01128569		2010-05-20	2013-06-06	2012-03-15	2016-11-30	2010-05-20	2010-05-24	Estimate	2013-09-05	2013-09-11	Estimate	2012-03-15	2012-03-19	Estimate	2016-11-30	2017-01-18	Estimate	2023-01-10		2010-01-31	2023-11-16	2016-11-30	2023-10-10	Actual	2010-10-31	2023-10-10	Actual	2010-10-31		Interventional			Randomised Study Comparing the Effects of Inhaled Fluticasone Furoate (FF)/Vilanterol (VI; GW642444M) Combination and FF on an Allergen Induced Asthmatic Response	A Randomised, Double-blind, Placebo-controlled, Three-way Crossover, Repeat Dose Pilot Study Comparing the Effect of Inhaled Fluticasone Furoate/GW642444M Combination and Fluticasone Furoate on the Allergen-induced Early Asthmatic Response in Subjects With Mild Asthma	Completed		Phase 2	52	Actual	GlaxoSmithKline		3			FALSE				FALSE											Yes	Patient-level data for this study will be made available through www.clinicalstudydatarequest.com following the timelines and process described on this site.	00:33:21.300000	00:33:21.300000	INDUSTRY						55	18	65	Placebo Inhaler; ICS/LABA inhaler; ICS inhaler	FF; FF/VI; Placebo Inhaler		95.0; 95.0; 95.0	22738148	Oliver A, Quinn D, Goldfrad C, van Hecke B, Ayer J, Boyce M. Combined fluticasone furoate/vilanterol reduces decline in lung function following inhaled allergen 23 h after dosing in adult asthma: a randomised, controlled trial. Clin Transl Allergy. 2012 Jun 27;2(1):11. doi: 10.1186/2045-7022-2-11.	Participants were screened within 42 days of the first dose, conducted over 2 days (not consecutive days). During this time, a methacholine challenge and an allergen challenge test were performed. Participants meeting all inclusion criteria and none of the exclusion criteria were randomized to 3 study treatment periods, each lasting 28 days.	44	0	0	8
NCT03465384		2018-03-01			2022-03-09	2018-03-07	2018-03-14	Actual							2022-03-09	2022-03-10	Actual	2018-03-19	Actual	2018-03-19	2023-03-22	2022-03-31	2021-12-20	Actual	2021-12-20	2020-11-20	Actual	2020-11-20		Interventional			Randomized Controlled Trial of Comet Via the Internet or in Group Format.	Parent Training Targeting Externalizing Behaviors in Children in Primary Care: A Randomized Non-inferiority Study of the Comet-program Delivered Via the Internet or in Group Format.	Completed		Not Applicable	161	Actual	Karolinska Institutet		2			FALSE				FALSE	FALSE	FALSE									Undecided	This has not yet been decided by the research team, but the information will be updated as soon as a decision has been reached.	00:53:52.500000	00:53:52.500000	OTHER							3	11	The standard format of the intervention that is well established in primary and specialized care in Sweden. Parents receive the education/training in small groups led by two group leaders.; The same content as the group format of Comet, but delivered mainly as online self-help.	The intervention is a behaviorally based and manualized parent training program.			10259963; 19132312; 22398153; 26604186; 30065246; 11699809; 27334706; 21035616; 22876108; 24118069; 27991419; 21539749; 20331933; 26009784; 25155813; 21883153	Attkisson CC, Zwick R. The client satisfaction questionnaire. Psychometric properties and correlations with service utilization and psychotherapy outcome. Eval Program Plann. 1982;5(3):233-7. doi: 10.1016/0149-7189(82)90074-x.; Bullinger M, Brutt AL, Erhart M, Ravens-Sieberer U; BELLA Study Group. Psychometric properties of the KINDL-R questionnaire: results of the BELLA study. Eur Child Adolesc Psychiatry. 2008 Dec;17 Suppl 1:125-32. doi: 10.1007/s00787-008-1014-z.; Enebrink P, Hogstrom J, Forster M, Ghaderi A. Internet-based parent management training: a randomized controlled study. Behav Res Ther. 2012 Apr;50(4):240-9. doi: 10.1016/j.brat.2012.01.006. Epub 2012 Jan 30.; Essau, C. A., Sasagawa, S., & Frick, P. J. (2006). Psychometric Properties of the Alabama Parenting Questionnaire. Journal of Child and Family Studies, 15(5), 595-614.; Eyberg, S. M., & Pincus, D. (1999). Eyberg Child Behavior Inventory (ECBI) and Sutter-Eyberg Student Behavior Inventory-Revised (SESBI-R). Professional manual. Odessa, FL: Psychological Assessment Resources.; Flight L, Julious SA. Practical guide to sample size calculations: non-inferiority and equivalence trials. Pharm Stat. 2016 Jan-Feb;15(1):80-9. doi: 10.1002/pst.1716. Epub 2015 Nov 25.; Folkh√§lsomyndigheten. (2013). S√• arbetar kommuner, landsting, kommun- och regionf√∂rbund och ideella organisationer med f√∂r√§ldrast√∂d. √ñstersund & Stockholm.; Ghaderi A, Kadesjo C, Bjornsdotter A, Enebrink P. Randomized effectiveness Trial of the Family Check-Up versus Internet-delivered Parent Training (iComet) for Families of Children with Conduct Problems. Sci Rep. 2018 Jul 31;8(1):11486. doi: 10.1038/s41598-018-29550-z.; Goodman R. Psychometric properties of the strengths and difficulties questionnaire. J Am Acad Child Adolesc Psychiatry. 2001 Nov;40(11):1337-45. doi: 10.1097/00004583-200111000-00015.; Hogstrom J, Olofsson V, Ozdemir M, Enebrink P, Stattin H. Two-Year Findings from a National Effectiveness Trial: Effectiveness of Behavioral and Non-Behavioral Parenting Programs. J Abnorm Child Psychol. 2017 Apr;45(3):527-542. doi: 10.1007/s10802-016-0178-0.; Julious, S. A. (2004). Tutorial in biostatistics: Sample sizes for clinical trials with Normal data. Statistics in Medicine. https://doi.org/10.1002/sim.1783; Kling A, Forster M, Sundell K, Melin L. A randomized controlled effectiveness trial of parent management training with varying degrees of therapist support. Behav Ther. 2010 Dec;41(4):530-42. doi: 10.1016/j.beth.2010.02.004. Epub 2010 Oct 1.; McEachern AD, Dishion TJ, Weaver CM, Shaw DS, Wilson MN, Gardner F. Parenting Young Children (PARYC): Validation of a Self-Report Parenting Measure. J Child Fam Stud. 2012 Jun;21(3):498-511. doi: 10.1007/s10826-011-9503-y.; Nordin M, Nordin S. Psychometric evaluation and normative data of the Swedish version of the 10-item perceived stress scale. Scand J Psychol. 2013 Dec;54(6):502-7. doi: 10.1111/sjop.12071. Epub 2013 Oct 5.; Sampaio F, Enebrink P, Mihalopoulos C, Feldman I. Cost-Effectiveness of Four Parenting Programs and Bibliotherapy for Parents of Children with Conduct Problems. J Ment Health Policy Econ. 2016 Dec 1;19(4):201-212.; Schumi J, Wittes JT. Through the looking glass: understanding non-inferiority. Trials. 2011 May 3;12:106. doi: 10.1186/1745-6215-12-106.; Sheehan DV, Sheehan KH, Shytle RD, Janavs J, Bannon Y, Rogers JE, Milo KM, Stock SL, Wilkinson B. Reliability and validity of the Mini International Neuropsychiatric Interview for Children and Adolescents (MINI-KID). J Clin Psychiatry. 2010 Mar;71(3):313-26. doi: 10.4088/JCP.09m05305whi.; Socialstyrelsen. (2009). Socialtj√§nstens √∂ppna verksamheter f√∂r barn och unga - en nationell inventering av metoder. Stockholm.; Stattin H, Enebrink P, Ozdemir M, Giannotta F. A national evaluation of parenting programs in Sweden: The short-term effects using an RCT effectiveness design. J Consult Clin Psychol. 2015 Dec;83(6):1069-1084. doi: 10.1037/a0039328. Epub 2015 May 25.; Titov N, Dear BF, McMillan D, Anderson T, Zou J, Sunderland M. Psychometric comparison of the PHQ-9 and BDI-II for measuring response during treatment of depression. Cogn Behav Ther. 2011;40(2):126-36. doi: 10.1080/16506073.2010.550059.; Trentacosta CJ, Criss MM, Shaw DS, Lacourse E, Hyde LW, Dishion TJ. Antecedents and outcomes of joint trajectories of mother-son conflict and warmth during middle childhood and adolescence. Child Dev. 2011 Sep-Oct;82(5):1676-90. doi: 10.1111/j.1467-8624.2011.01626.x. Epub 2011 Aug 29.; V√•rdgivarguiden. (2017). V√§gledningsdokument: Utagerande beteende hos barn och unga med psykisk oh√§lsa.
NCT05507671		2021-05-27			2022-08-17	2022-08-17	2022-08-19	Actual							2022-08-17	2022-08-19	Actual	2021-05-27	Actual	2021-05-27	2023-08-22	2022-08-31	2022-12-31	Anticipated	2022-12-31	2022-12-31	Anticipated	2022-12-31		Interventional	SARS-CoV-2		The Role of BCG Vaccine in the Clinical Evolution of COVID-19 and in the Efficacy of Anti-SARS-CoV-2 Vaccines	The Role of the Bacillus Calmette-Gu√©rin Vaccine (BCG) in the Clinical Evolution of COVID-19 and in the Efficacy of Anti-SARS-CoV-2 (Severe Acute Respiratory Syndrome Coronavirus 2) Vaccines	Recruiting		Phase 3	556	Anticipated	Oswaldo Cruz Foundation		2			FALSE				TRUE	FALSE	FALSE									No		00:33:18.400000	00:33:18.400000	OTHER							18		BCG (Bacillus Calmette-Gu√©rin) vaccine - 0,1ml intradermal; Solvent of BCG vaccine - 0,1ml intradermal	Application of BCG vaccine (0.1 ml intradermal) in the right arm deltoid insertion; Application of BCG solvent (0.1 ml intradermal) in the right arm deltoid insertion			32015508; 32105638; 32007143; 31978945; 32221519; 32091533; 31986264; 31992387; 32109012; 32176764; 32020029; 32205204; 32217607; 7596718; 24336911; 23904584; 29324233; 31849980; 27737834; 29579158; 30239767; 24379224; 29996082; 1192356; 21979284; 31608061; 27498365; 20231251; 13181526; 15079177; 10825039; 16959383; 7005086; 24814553; 25356988; 32647056; 32327396; 32289549; 18929686; 32966710; 33115920	Wu F, Zhao S, Yu B, Chen YM, Wang W, Song ZG, Hu Y, Tao ZW, Tian JH, Pei YY, Yuan ML, Zhang YL, Dai FH, Liu Y, Wang QM, Zheng JJ, Xu L, Holmes EC, Zhang YZ. A new coronavirus associated with human respiratory disease in China. Nature. 2020 Mar;579(7798):265-269. doi: 10.1038/s41586-020-2008-3. Epub 2020 Feb 3. Erratum In: Nature. 2020 Apr;580(7803):E7.; Pan Y, Zhang D, Yang P, Poon LLM, Wang Q. Viral load of SARS-CoV-2 in clinical samples. Lancet Infect Dis. 2020 Apr;20(4):411-412. doi: 10.1016/S1473-3099(20)30113-4. Epub 2020 Feb 24. No abstract available.; Chen N, Zhou M, Dong X, Qu J, Gong F, Han Y, Qiu Y, Wang J, Liu Y, Wei Y, Xia J, Yu T, Zhang X, Zhang L. Epidemiological and clinical characteristics of 99 cases of 2019 novel coronavirus pneumonia in Wuhan, China: a descriptive study. Lancet. 2020 Feb 15;395(10223):507-513. doi: 10.1016/S0140-6736(20)30211-7. Epub 2020 Jan 30.; Zhu N, Zhang D, Wang W, Li X, Yang B, Song J, Zhao X, Huang B, Shi W, Lu R, Niu P, Zhan F, Ma X, Wang D, Xu W, Wu G, Gao GF, Tan W; China Novel Coronavirus Investigating and Research Team. A Novel Coronavirus from Patients with Pneumonia in China, 2019. N Engl J Med. 2020 Feb 20;382(8):727-733. doi: 10.1056/NEJMoa2001017. Epub 2020 Jan 24.; Zhao J, Yuan Q, Wang H, Liu W, Liao X, Su Y, Wang X, Yuan J, Li T, Li J, Qian S, Hong C, Wang F, Liu Y, Wang Z, He Q, Li Z, He B, Zhang T, Fu Y, Ge S, Liu L, Zhang J, Xia N, Zhang Z. Antibody Responses to SARS-CoV-2 in Patients With Novel Coronavirus Disease 2019. Clin Infect Dis. 2020 Nov 19;71(16):2027-2034. doi: 10.1093/cid/ciaa344.; Wu Z, McGoogan JM. Characteristics of and Important Lessons From the Coronavirus Disease 2019 (COVID-19) Outbreak in China: Summary of a Report of 72 314 Cases From the Chinese Center for Disease Control and Prevention. JAMA. 2020 Apr 7;323(13):1239-1242. doi: 10.1001/jama.2020.2648. No abstract available.; Huang C, Wang Y, Li X, Ren L, Zhao J, Hu Y, Zhang L, Fan G, Xu J, Gu X, Cheng Z, Yu T, Xia J, Wei Y, Wu W, Xie X, Yin W, Li H, Liu M, Xiao Y, Gao H, Guo L, Xie J, Wang G, Jiang R, Gao Z, Jin Q, Wang J, Cao B. Clinical features of patients infected with 2019 novel coronavirus in Wuhan, China. Lancet. 2020 Feb 15;395(10223):497-506. doi: 10.1016/S0140-6736(20)30183-5. Epub 2020 Jan 24. Erratum In: Lancet. 2020 Jan 30;:; Corman VM, Landt O, Kaiser M, Molenkamp R, Meijer A, Chu DK, Bleicker T, Brunink S, Schneider J, Schmidt ML, Mulders DG, Haagmans BL, van der Veer B, van den Brink S, Wijsman L, Goderski G, Romette JL, Ellis J, Zambon M, Peiris M, Goossens H, Reusken C, Koopmans MP, Drosten C. Detection of 2019 novel coronavirus (2019-nCoV) by real-time RT-PCR. Euro Surveill. 2020 Jan;25(3):2000045. doi: 10.2807/1560-7917.ES.2020.25.3.2000045. Erratum In: Euro Surveill. 2020 Apr;25(14): Euro Surveill. 2020 Jul;25(30): Euro Surveill. 2021 Feb;26(5):; Gates B. Responding to Covid-19 - A Once-in-a-Century Pandemic? N Engl J Med. 2020 Apr 30;382(18):1677-1679. doi: 10.1056/NEJMp2003762. Epub 2020 Feb 28. No abstract available.; Hopman J, Allegranzi B, Mehtar S. Managing COVID-19 in Low- and Middle-Income Countries. JAMA. 2020 Apr 28;323(16):1549-1550. doi: 10.1001/jama.2020.4169. No abstract available.; Wang M, Cao R, Zhang L, Yang X, Liu J, Xu M, Shi Z, Hu Z, Zhong W, Xiao G. Remdesivir and chloroquine effectively inhibit the recently emerged novel coronavirus (2019-nCoV) in vitro. Cell Res. 2020 Mar;30(3):269-271. doi: 10.1038/s41422-020-0282-0. Epub 2020 Feb 4. No abstract available.; Gautret P, Lagier JC, Parola P, Hoang VT, Meddeb L, Mailhe M, Doudier B, Courjon J, Giordanengo V, Vieira VE, Tissot Dupont H, Honore S, Colson P, Chabriere E, La Scola B, Rolain JM, Brouqui P, Raoult D. Hydroxychloroquine and azithromycin as a treatment of COVID-19: results of an open-label non-randomized clinical trial. Int J Antimicrob Agents. 2020 Jul;56(1):105949. doi: 10.1016/j.ijantimicag.2020.105949. Epub 2020 Mar 20.; Mahase E. Covid-19: what treatments are being investigated? BMJ. 2020 Mar 26;368:m1252. doi: 10.1136/bmj.m1252. No abstract available.; Colditz GA, Berkey CS, Mosteller F, Brewer TF, Wilson ME, Burdick E, Fineberg HV. The efficacy of bacillus Calmette-Guerin vaccination of newborns and infants in the prevention of tuberculosis: meta-analyses of the published literature. Pediatrics. 1995 Jul;96(1 Pt 1):29-35.; Mangtani P, Abubakar I, Ariti C, Beynon R, Pimpin L, Fine PE, Rodrigues LC, Smith PG, Lipman M, Whiting PF, Sterne JA. Protection by BCG vaccine against tuberculosis: a systematic review of randomized controlled trials. Clin Infect Dis. 2014 Feb;58(4):470-80. doi: 10.1093/cid/cit790. Epub 2013 Dec 13.; Dye C. Making wider use of the world's most widely used vaccine: Bacille Calmette-Guerin revaccination reconsidered. J R Soc Interface. 2013 Jul 31;10(87):20130365. doi: 10.1098/rsif.2013.0365. Print 2013 Oct 6.; Arts RJW, Moorlag SJCFM, Novakovic B, Li Y, Wang SY, Oosting M, Kumar V, Xavier RJ, Wijmenga C, Joosten LAB, Reusken CBEM, Benn CS, Aaby P, Koopmans MP, Stunnenberg HG, van Crevel R, Netea MG. BCG Vaccination Protects against Experimental Viral Infection in Humans through the Induction of Cytokines Associated with Trained Immunity. Cell Host Microbe. 2018 Jan 10;23(1):89-100.e5. doi: 10.1016/j.chom.2017.12.010.; Covian C, Fernandez-Fierro A, Retamal-Diaz A, Diaz FE, Vasquez AE, Lay MK, Riedel CA, Gonzalez PA, Bueno SM, Kalergis AM. BCG-Induced Cross-Protection and Development of Trained Immunity: Implication for Vaccine Design. Front Immunol. 2019 Nov 29;10:2806. doi: 10.3389/fimmu.2019.02806. eCollection 2019.; Higgins JP, Soares-Weiser K, Lopez-Lopez JA, Kakourou A, Chaplin K, Christensen H, Martin NK, Sterne JA, Reingold AL. Association of BCG, DTP, and measles containing vaccines with childhood mortality: systematic review. BMJ. 2016 Oct 13;355:i5170. doi: 10.1136/bmj.i5170. Erratum In: BMJ. 2017 Mar 8;356:j1241.; Biering-Sorensen S, Aaby P, Lund N, Monteiro I, Jensen KJ, Eriksen HB, Schaltz-Buchholzer F, Jorgensen ASP, Rodrigues A, Fisker AB, Benn CS. Early BCG-Denmark and Neonatal Mortality Among Infants Weighing <2500 g: A Randomized Controlled Trial. Clin Infect Dis. 2017 Oct 1;65(7):1183-1190. doi: 10.1093/cid/cix525.; Schaltz-Buchholzer F, Biering-Sorensen S, Lund N, Monteiro I, Umbasse P, Fisker AB, Andersen A, Rodrigues A, Aaby P, Benn CS. Early BCG Vaccination, Hospitalizations, and Hospital Deaths: Analysis of a Secondary Outcome in 3 Randomized Trials from Guinea-Bissau. J Infect Dis. 2019 Jan 29;219(4):624-632. doi: 10.1093/infdis/jiy544.; Hollm-Delgado MG, Stuart EA, Black RE. Acute lower respiratory infection among Bacille Calmette-Guerin (BCG)-vaccinated children. Pediatrics. 2014 Jan;133(1):e73-81. doi: 10.1542/peds.2013-2218. Epub 2013 Dec 30.; Nemes E, Geldenhuys H, Rozot V, Rutkowski KT, Ratangee F, Bilek N, Mabwe S, Makhethe L, Erasmus M, Toefy A, Mulenga H, Hanekom WA, Self SG, Bekker LG, Ryall R, Gurunathan S, DiazGranados CA, Andersen P, Kromann I, Evans T, Ellis RD, Landry B, Hokey DA, Hopkins R, Ginsberg AM, Scriba TJ, Hatherill M; C-040-404 Study Team. Prevention of M. tuberculosis Infection with H4:IC31 Vaccine or BCG Revaccination. N Engl J Med. 2018 Jul 12;379(2):138-149. doi: 10.1056/NEJMoa1714021.; deKernion JB, Golub SH, Gupta RK, Silverstein M, Morton DL. Successful transurethral intralesional BCG therapy of a bladder melanoma. Cancer. 1975 Nov;36(5):1662-7. doi: 10.1002/1097-0142(197511)36:53.0.co;2-6.; Wardhana, Datau EA, Sultana A, Mandang VV, Jim E. The efficacy of Bacillus Calmette-Guerin vaccinations for the prevention of acute upper respiratory tract infection in the elderly. Acta Med Indones. 2011 Jul;43(3):185-90.; Aiello A, Farzaneh F, Candore G, Caruso C, Davinelli S, Gambino CM, Ligotti ME, Zareian N, Accardi G. Immunosenescence and Its Hallmarks: How to Oppose Aging Strategically? A Review of Potential Options for Therapeutic Intervention. Front Immunol. 2019 Sep 25;10:2247. doi: 10.3389/fimmu.2019.02247. eCollection 2019.; Benn CS, Fisker AB, Whittle HC, Aaby P. Revaccination with Live Attenuated Vaccines Confer Additional Beneficial Nonspecific Effects on Overall Survival: A Review. EBioMedicine. 2016 Aug;10:312-7. doi: 10.1016/j.ebiom.2016.07.016. Epub 2016 Jul 15.; Roth AE, Benn CS, Ravn H, Rodrigues A, Lisse IM, Yazdanbakhsh M, Whittle H, Aaby P. Effect of revaccination with BCG in early childhood on mortality: randomised trial in Guinea-Bissau. BMJ. 2010 Mar 15;340:c671. doi: 10.1136/bmj.c671.; SERGENT E, CATANEI A, DUCROS-ROUGEBIEF H. [Antituberculous premunition by BCG; campaign followed from 1935 on 21,244 vaccinated and 20,063 non-vaccinated newborn infants; preliminary note]. Arch Inst Pasteur Alger. 1954 Mar;32(1):1-8. No abstract available. Undetermined Language.; Bricks LF. [Percutaneous or intradermal BCG vaccine?]. J Pediatr (Rio J). 2004 Mar-Apr;80(2):93-8. Portuguese.; Hoft DF, Leonardi C, Milligan T, Nahass GT, Kemp B, Cook S, Tennant J, Carey M. Clinical reactogenicity of intradermal bacille Calmette-Guerin vaccination. Clin Infect Dis. 1999 Apr;28(4):785-90. doi: 10.1086/515201.; Hesseling AC, Marais BJ, Gie RP, Schaaf HS, Fine PE, Godfrey-Faussett P, Beyers N. The risk of disseminated Bacille Calmette-Guerin (BCG) disease in HIV-infected children. Vaccine. 2007 Jan 2;25(1):14-8. doi: 10.1016/j.vaccine.2006.07.020. Epub 2006 Aug 1.; Baily GV. Tuberculosis prevention Trial, Madras. Indian J Med Res. 1980 Jul;72 Suppl:1-74. No abstract available.; Hatherill M, Geldenhuys H, Pienaar B, Suliman S, Chheng P, Debanne SM, Hoft DF, Boom WH, Hanekom WA, Johnson JL. Safety and reactogenicity of BCG revaccination with isoniazid pretreatment in TST positive adults. Vaccine. 2014 Jun 30;32(31):3982-8. doi: 10.1016/j.vaccine.2014.04.084. Epub 2014 May 9.; Buffen K, Oosting M, Quintin J, Ng A, Kleinnijenhuis J, Kumar V, van de Vosse E, Wijmenga C, van Crevel R, Oosterwijk E, Grotenhuis AJ, Vermeulen SH, Kiemeney LA, van de Veerdonk FL, Chamilos G, Xavier RJ, van der Meer JW, Netea MG, Joosten LA. Autophagy controls BCG-induced trained immunity and the response to intravesical BCG therapy for bladder cancer. PLoS Pathog. 2014 Oct 30;10(10):e1004485. doi: 10.1371/journal.ppat.1004485. eCollection 2014 Oct.; Escobar LE, Molina-Cruz A, Barillas-Mury C. BCG vaccine protection from severe coronavirus disease 2019 (COVID-19). Proc Natl Acad Sci U S A. 2020 Jul 28;117(30):17720-17726. doi: 10.1073/pnas.2008410117. Epub 2020 Jul 9. Erratum In: Proc Natl Acad Sci U S A. 2020 Nov 3;117(44):27741-27742.; Hegarty PK, Sfakianos JP, Giannarini G, DiNardo AR, Kamat AM. COVID-19 and Bacillus Calmette-Guerin: What is the Link? Eur Urol Oncol. 2020 Jun;3(3):259-261. doi: 10.1016/j.euo.2020.04.001. Epub 2020 Apr 13.; de Freitas E Silva R, Pitzurra R. What are the factors influencing the COVID-19 outbreak in Latin America? Travel Med Infect Dis. 2020 May-Jun;35:101667. doi: 10.1016/j.tmaid.2020.101667. Epub 2020 Apr 11. No abstract available.; Harris PA, Taylor R, Thielke R, Payne J, Gonzalez N, Conde JG. Research electronic data capture (REDCap)--a metadata-driven methodology and workflow process for providing translational research informatics support. J Biomed Inform. 2009 Apr;42(2):377-81. doi: 10.1016/j.jbi.2008.08.010. Epub 2008 Sep 30.; Bolke E, Matuschek C, Fischer JC. Loss of Anti-SARS-CoV-2 Antibodies in Mild Covid-19. N Engl J Med. 2020 Oct 22;383(17):1694-1695. doi: 10.1056/NEJMc2027051. Epub 2020 Sep 23. No abstract available.; Wajnberg A, Amanat F, Firpo A, Altman DR, Bailey MJ, Mansour M, McMahon M, Meade P, Mendu DR, Muellers K, Stadlbauer D, Stone K, Strohmeier S, Simon V, Aberg J, Reich DL, Krammer F, Cordon-Cardo C. Robust neutralizing antibodies to SARS-CoV-2 infection persist for months. Science. 2020 Dec 4;370(6521):1227-1230. doi: 10.1126/science.abd7728. Epub 2020 Oct 28.
NCT01185080		2010-08-11	2015-08-31		2015-12-02	2010-08-18	2010-08-19	Estimate	2015-12-02	2016-01-07	Estimate				2015-12-02	2016-01-07	Estimate	2023-09-10		2010-09-30	2023-12-15	2015-12-31	2023-01-12	Actual	2012-01-31	2023-12-10	Actual	2010-12-31		Interventional			Efficacy Study in Allergic Rhinitis Patients After Intranasal Administration of AZD8848	A Double-blind, Placebo Controlled, Randomised, Parallel Group Phase IIa Study to Investigate the Efficacy, Tolerability, and Safety of Different Dosing Regimens of AZD8848 Administered Intranasally to Seasonal Allergic Rhinitis Patients Out of Pollen Season in a Nasal Allergen Challenge Model	Completed		Phase 2	93	Actual	AstraZeneca		3			FALSE				FALSE													00:33:30.500000	00:33:30.500000	INDUSTRY						267	18	55	20 Œºg AZD8848 three times weekly; Placebo three times weekly; 60 Œºg AZD8848 once weekly and placebo twice weekly	Nasal spray solution, intranasal, three times weekly for one month; Nasal spray solution, intranasal, three times weekly for one month; Nasal spray solution, intranasal, three times weekly for one month			26342289	Greiff L, Ahlstrom-Emanuelsson C, Alenas M, Almqvist G, Andersson M, Cervin A, Dolata J, Lindgren S, Martensson A, Young B, Widegren H. Biological effects and clinical efficacy of a topical Toll-like receptor 7 agonist in seasonal allergic rhinitis: a parallel group controlled phase IIa study. Inflamm Res. 2015 Nov;64(11):903-15. doi: 10.1007/s00011-015-0873-2. Epub 2015 Sep 5.	There were 93 patients enrolled in the study, who 83 of them were randomized. Of the 10 patients who were not randomized, 3 patients due to "patient decision" and 7 patients due to "Eligibility criteria not fulfilled" were not randomized.	72	0	0	42
NCT04978454		2021-07-15			2022-09-30	2021-07-22	2021-07-27	Actual							2022-09-30	2022-10-04	Actual	2021-08-16	Actual	2021-08-16	2023-04-22	2022-04-30	2022-09-22	Actual	2022-09-22	2022-09-22	Actual	2022-09-22		Interventional			Influenza Challenge Study to Determine the Optimal Infection Dose and Safety of a Recombinant H3N2 (A/Texas/71/2017 (H3N2, Clade 3C3a) Influenza Strain	A Multicenter, Blinded, Randomized, Placebo-Controlled, Dose-Ranging Influenza Challenge Study in Healthy Adult Volunteers to Determine the Optimal Infection Dose and Safety of a Recombinant H3N2 (A/Texas/71/2017 (H3N2), Clade 3C3a) Influenza Challenge Virus	Completed		Phase 1	60	Actual	National Institute of Allergy and Infectious Diseases (NIAID)		8			FALSE					TRUE	FALSE			FALSE								00:17:03.700000	00:17:03.700000	NIH							18	45	10^4 TCID50of recombinant H3N2 (A/Texas/71/2017, clade 3C3a) 1.0 mL (0.5mL per nostril) influenza virus (n=12) and Sham Sucrose phosphate glutamate (SPG) inoculum 1.0 mL (0.5mL per nostril) (n=1) administered intranasally on Day 1. If 80% or more subjects in Cohort 1A meet the case definition for influenza, proceed to Cohort 1B. If fewer than 80% of subjects meet the case definition for influenza in Cohort 1A, the dose will escalate to include Cohort 2A. N = 13; 10^4 TCID50 of recombinant H3N2 (A/Texas/71/2017, clade 3C3a) 1.0 mL (0.5 mL per nostril) influenza virus (n=12) and Sham Sucrose phosphate glutamate (SPG) inoculum 1.0 mL (0.5 mL per nostril) (n=1) administered intranasally on Day 1. If 80% or more subjects in Cohort 1A and 1B meet the case definition for influenza, proceed to Cohort 1C. Cumulatively, if fewer than 80% of subjects in Cohorts 1A and 1B meet the case definition for influenza, the dose will escalate to include Cohort 2A. N = 13; 10^4 TCID50 of recombinant H3N2 (A/Texas/71/2017, clade 3C3a) 1.0 mL (0.5 mL per nostril) influenza virus (n=12) and sham sucrose phosphate glutamate (SPG) inoculum 1.0 mL (0.5 mL per nostril) (n=1) administered intranasally on Day 1. If 80% or more of the subjects in Cohorts 1A, 1B, and 1C combined meet the case definition for influenza then the optimal dose of 104 TCID50 will be selected. Cumulatively, if fewer than 80% of subjects in Cohorts 1A, 1B, and 1C meet the case definition for influenza the dose will escalate to include Cohort 2A. N = 13; 10^5 TCID50 of recombinant H3N2 (A/Texas/71/2017, clade 3C3a) 1.0 mL (0.5 mL per nostril) influenza virus (n=12) and Sham Sucrose phosphate glutamate (SPG) inoculum 1.0 mL (0.5 mL per nostril) (n=1) administered intranasally on Day 1. If 70% or more subjects in Cohort 2A meet the case definition for influenza, proceed to Cohort 1B. If fewer than 70% of subjects meet the case definition for influenza in Cohort 2A, the dose will escalate to include Cohort 3A. N = 13; 10^5 TCID50 of recombinant H3N2 (A/Texas/71/2017, clade 3C3a) 1.0 mL (0.5 mL per nostril) influenza virus (n=12) and Sham Sucrose phosphate glutamate (SPG) inoculum 1.0 mL (0.5 mL per nostril) (n=1) administered intranasally on Day 1.If 70% or more subjects in Cohort 2A and 2B meet the case definition for influenza, proceed to Cohort 2C. Cumulatively, if fewer than 70% of subjects in Cohorts 2A and 2B meet the case definition for influenza, the dose will escalate to include Cohort 3A N = 13; 10^5 TCID50 of recombinant H3N2 (A/Texas/71/2017, clade 3C3a) 1.0 mL (0.5 mL per nostril) influenza virus (n=12) and Sham Sucrose phosphate glutamate (SPG) inoculum 1.0 mL (0.5 mL per nostril) (n=1) administered intranasally on Day 1. If 70% or more of the subjects in Cohorts 2A, 2B, and 2C combined meet the case definition for influenza then the optimal dose of 10^4 TCID50 will be selected. Cumulatively, if fewer than 70% of subjects in Cohorts 2A, 2B, and 2C meet the case definition for influenza the dose will escalate to include Cohort 3A. N = 13; 10^6 TCID50 of recombinant H3N2 (A/Texas/71/2017, clade 3C3a) 1.0 mL (0.5 mL per nostril) influenza virus (n=17) and Sham Sucrose phosphate glutamate (SPG) inoculum 1.0 mL (0.5 mL per nostril) (n=1) administered intranasally on Day 1. If no safety threshold is met (halting conditions) proceed to Cohort 3B. N = 18; 10^6 TCID50 of recombinant H3N2 (A/Texas/71/2017, clade 3C3a) 1.0 mL (0.5 mL per nostril) influenza virus (n=17) and Sham Sucrose phosphate glutamate (SPG) inoculum 1.0 mL (0.5 mL per nostril) (n=1) administered intranasally on Day 1. N = 18	RG-A/Texas/71/2017 (H3N2) is an infectious influenza virus and requires handling at BioSafety Level 2. The challenge virus will be administered intranasally in a volume of approximately 0.5 mL per nostril. Intranasal challenge will be carried out using the Intranasal Mucosal Atomization ( MAD Nasa(TM)) Device attached to a 1 mL syringe.; Sucrose phosphate glutamate (SPG) inoculum
NCT00638170		2008-03-10			2009-02-13	2008-03-10	2008-03-18	Estimate							2009-02-13	2009-02-16	Estimate	2023-05-01		2001-05-31	2023-01-08	2008-01-31	2023-02-09	Actual	2009-02-28	2023-02-09	Actual	2009-02-28		Interventional			Cranberry Juice in the Prevention of Urinary Tract Infections in Children	The Efficacy of Cranberry Juice in the Prevention of Urinary Tract Infections in Children - Randomized, Placebo Controlled Multi-Center Study	Completed		Not Applicable	262	Anticipated	University of Oulu		2			FALSE				FALSE													00:34:18.300000	00:34:18.300000	OTHER							1	16	Cranberry juice; Placebo juice	5 ml/kg up to 300 ml, 1-2 doses daily for six months; 5 ml/kg up to 300 ml, 1-2 doses daily for six months
NCT02755324		2016-04-25			2020-11-16	2016-04-27	2016-04-28	Estimate							2020-11-16	2020-11-18	Actual	2016-10-27	Actual	2016-10-27	2023-11-20	2020-11-30	2019-01-21	Actual	2019-01-21	2018-07-19	Actual	2018-07-19		Interventional			Single-sex Controlled Human Schistosomiasis Infection: Safety and Dose Finding	Establishing a Single-sex Controlled Human Schistosomiasis Infection Model: Safety and Dose Finding	Completed		Not Applicable	17	Actual	Leiden University Medical Center		1			FALSE				FALSE	FALSE	FALSE									Undecided		00:34:41.100000	00:34:41.100000	OTHER							18	45	Volunteers will be exposed to escalating doses of male Schistosoma mansoni cercariae	Viable male Schistosoma mansoni cercariae of the Puerto Rican strain			30615787; 32066978	Langenberg MCC, Hoogerwerf MA, Janse JJ, van Lieshout L, Corstjens PLAM, Roestenberg M; CoHSI clinical trial team. Katayama Syndrome Without Schistosoma mansoni Eggs. Ann Intern Med. 2019 May 21;170(10):732-733. doi: 10.7326/L18-0438. Epub 2019 Jan 8. No abstract available.; Langenberg MCC, Hoogerwerf MA, Koopman JPR, Janse JJ, Kos-van Oosterhoud J, Feijt C, Jochems SP, de Dood CJ, van Schuijlenburg R, Ozir-Fazalalikhan A, Manurung MD, Sartono E, van der Beek MT, Winkel BMF, Verbeek-Menken PH, Stam KA, van Leeuwen FWB, Meij P, van Diepen A, van Lieshout L, van Dam GJ, Corstjens PLAM, Hokke CH, Yazdanbakhsh M, Visser LG, Roestenberg M. A controlled human Schistosoma mansoni infection model to advance novel drugs, vaccines and diagnostics. Nat Med. 2020 Mar;26(3):326-332. doi: 10.1038/s41591-020-0759-x. Epub 2020 Feb 17.
NCT05506657		2022-01-19			2022-08-17	2022-08-17	2022-08-18	Actual							2022-08-17	2022-08-18	Actual	2022-09-30	Anticipated	2022-09-30	2023-08-22	2022-08-31	2026-08-31	Anticipated	2026-08-31	2026-02-28	Anticipated	2026-02-28		Interventional			Early Intervention to Promote Return to Work for People With Spinal Cord Injury	Early Intervention to Promote Return to Work for People With Spinal Cord Injury	Not yet recruiting		Not Applicable	162	Anticipated	Kessler Foundation		2			FALSE				TRUE	FALSE	FALSE						Data will be made available within 6-12 months of the completion of the study and will remain available indefinitely.	Requests for data access will be coordinated through the Interuniversity Consortium for Political and Social Research (ICPSR) according to their established procedures.	https://www.icpsr.umich.edu/web/pages/	Yes	All individual participant data (IPD), except if/when limited by data use agreements established with the New Jersey Department of Labor, will be shared via the Interuniversity Consortium for Political and Social Research (ICPSR), the preferred data repository for the National Institute on Disability, Independent Living, and Rehabilitation Research. Data shared via ICPSR will include data from measures collected at baseline and follow-ups for purposes of sample characterization and/or outcomes assessment. All data will be de-identified and labeled with subject identification numbers established for the study rather than names or initials.	00:33:41.200000	00:33:41.200000	OTHER							18	62	In this program, services are coordinated by a counselor employed by the New Jersey State Division of Vocational Rehabilitation Services (NJDVRS), a state-based agency that assists people with disabilities who are interested in pursuing employment. While the participant is in inpatient rehabilitation or soon after their discharge, a member of the research team will assist them in completing the necessary documentation to apply for services from this agency. Services for which they are eligible will be provided directly through NJDVRS.; In this program, services are coordinated by a facilitator who is employed by Kessler Institute for Rehabilitation and works cooperatively with NJDVRS. The facilitator will begin working with the participant during inpatient rehabilitation, or soon after discharge, depending on when they enroll in the study. Some services for which they are eligible will be provided through NJDVRS and others will be provided to them by the facilitator.	A counselor affiliated with the New Jersey State Division of Vocational Rehabilitation Services coordinates services that consider the participant's condition, needs and goals. Services participants may receive include: Education on programs designed to help people with spinal cord injury or brain injury pursue employment. Advice and guidance from professional counselors who have special training in helping people with disabilities pursue employment. Help completing applications for services. Assistance communicating with my employer about my needs and ways to accommodate them. Referrals to and services from other health care or technology providers.; A facilitator affiliated with Kessler Institute for Rehabilitation coordinates services that consider the participant's condition, needs and goals. Services participants may receive include: Education on programs designed to help people with spinal cord injury or brain injury pursue employment. Advice and guidance from professional counselors who have special training in helping people with disabilities pursue employment. Help completing applications for services. Assistance communicating with my employer about my needs and ways to accommodate them. Referrals to and services from other health care or technology providers.
NCT00920621		2009-06-11	2017-02-28		2022-03-07	2009-06-11	2009-06-15	Estimate	2017-07-12	2017-07-14	Actual				2022-03-07	2022-03-09	Actual	2023-09-09		2009-09-30	2023-03-22	2022-03-31	2023-02-24	Anticipated	2024-02-29	2015-01-21	Actual	2015-01-21		Interventional	VDAART		Randomized Trial: Maternal Vitamin D Supplementation to Prevent Childhood Asthma (VDAART)	Randomized Trial: Maternal Vitamin D Supplementation to Prevent Childhood Asthma (VDAART)	Active, not recruiting		Phase 3	876	Actual	Brigham and Women's Hospital		2			FALSE				TRUE													00:57:08.800000	00:57:08.800000	OTHER							18	39	vitamin D treatment plus prenatal multivitamins; placebo plus prenatal multivitamins	Dosage form oral Dosage 4000IU Vitamin D 3 cholecalciferol; 4000 IU of vitamin D3 administered orally once a day during pregnancy			33653805; 32023372; 31872219; 31494295; 31155658; 30914378; 30461089; 30173873; 30153046; 30021811; 29808611; 29077711; 28835366; 28606587; 28552588; 27841759; 27711190; 26813209	Knihtila HM, Kelly RS, Brustad N, Huang M, Kachroo P, Chawes BL, Stokholm J, Bonnelykke K, Pedersen CT, Bisgaard H, Litonjua AA, Lasky-Su JA, Weiss ST. Maternal 17q21 genotype influences prenatal vitamin D effects on offspring asthma/recurrent wheeze. Eur Respir J. 2021 Sep 23;58(3):2002012. doi: 10.1183/13993003.02012-2020. Print 2021 Sep.; Litonjua AA, Carey VJ, Laranjo N, Stubbs BJ, Mirzakhani H, O'Connor GT, Sandel M, Beigelman A, Bacharier LB, Zeiger RS, Schatz M, Hollis BW, Weiss ST. Six-Year Follow-up of a Trial of Antenatal Vitamin D for Asthma Reduction. N Engl J Med. 2020 Feb 6;382(6):525-533. doi: 10.1056/NEJMoa1906137.; Lu M, Hollis BW, Carey VJ, Laranjo N, Singh RJ, Weiss ST, Litonjua AA. Determinants and Measurement of Neonatal Vitamin D: Overestimation of 25(OH)D in Cord Blood Using CLIA Assay Technology. J Clin Endocrinol Metab. 2020 Apr 1;105(4):e1085-92. doi: 10.1210/clinem/dgz299.; Lee-Sarwar KA, Kelly RS, Lasky-Su J, Zeiger RS, O'Connor GT, Sandel MT, Bacharier LB, Beigelman A, Rifas-Shiman SL, Carey VJ, Harshfield BJ, Laranjo N, Gold DR, Weiss ST, Litonjua AA. Fecal short-chain fatty acids in pregnancy and offspring asthma and allergic outcomes. J Allergy Clin Immunol Pract. 2020 Mar;8(3):1100-1102.e13. doi: 10.1016/j.jaip.2019.08.036. Epub 2019 Sep 5. No abstract available.; Yu B, Zanetti KA, Temprosa M, Albanes D, Appel N, Barrera CB, Ben-Shlomo Y, Boerwinkle E, Casas JP, Clish C, Dale C, Dehghan A, Derkach A, Eliassen AH, Elliott P, Fahy E, Gieger C, Gunter MJ, Harada S, Harris T, Herr DR, Herrington D, Hirschhorn JN, Hoover E, Hsing AW, Johansson M, Kelly RS, Khoo CM, Kivimaki M, Kristal BS, Langenberg C, Lasky-Su J, Lawlor DA, Lotta LA, Mangino M, Le Marchand L, Mathe E, Matthews CE, Menni C, Mucci LA, Murphy R, Oresic M, Orwoll E, Ose J, Pereira AC, Playdon MC, Poston L, Price J, Qi Q, Rexrode K, Risch A, Sampson J, Seow WJ, Sesso HD, Shah SH, Shu XO, Smith GCS, Sovio U, Stevens VL, Stolzenberg-Solomon R, Takebayashi T, Tillin T, Travis R, Tzoulaki I, Ulrich CM, Vasan RS, Verma M, Wang Y, Wareham NJ, Wong A, Younes N, Zhao H, Zheng W, Moore SC. The Consortium of Metabolomics Studies (COMETS): Metabolomics in 47 Prospective Cohort Studies. Am J Epidemiol. 2019 Jun 1;188(6):991-1012. doi: 10.1093/aje/kwz028.; Lee-Sarwar KA, Kelly RS, Lasky-Su J, Zeiger RS, O'Connor GT, Sandel MT, Bacharier LB, Beigelman A, Laranjo N, Gold DR, Weiss ST, Litonjua AA. Integrative analysis of the intestinal metabolome of childhood asthma. J Allergy Clin Immunol. 2019 Aug;144(2):442-454. doi: 10.1016/j.jaci.2019.02.032. Epub 2019 Mar 23.; Mirzakhani H, Carey VJ, Zeiger R, Bacharier LB, O'Connor GT, Schatz MX, Laranjo N, Weiss ST, Litonjua AA. Impact of parental asthma, prenatal maternal asthma control, and vitamin D status on risk of asthma and recurrent wheeze in 3-year-old children. Clin Exp Allergy. 2019 Apr;49(4):419-429. doi: 10.1111/cea.13320. Epub 2019 Jan 3.; Savage JH, Lee-Sarwar KA, Sordillo JE, Lange NE, Zhou Y, O'Connor GT, Sandel M, Bacharier LB, Zeiger R, Sodergren E, Weinstock GM, Gold DR, Weiss ST, Litonjua AA. Diet during Pregnancy and Infancy and the Infant Intestinal Microbiome. J Pediatr. 2018 Dec;203:47-54.e4. doi: 10.1016/j.jpeds.2018.07.066. Epub 2018 Aug 30.; Mirzakhani H, Carey VJ, McElrath TF, Qiu W, Hollis BW, O'Connor GT, Zeiger RS, Bacharier L, Litonjua AA, Weiss ST. Impact of Preeclampsia on the Relationship between Maternal Asthma and Offspring Asthma. An Observation from the VDAART Clinical Trial. Am J Respir Crit Care Med. 2019 Jan 1;199(1):32-42. doi: 10.1164/rccm.201804-0770OC.; Mirzakhani H, Al-Garawi AA, Carey VJ, Qiu W, Litonjua AA, Weiss ST. Expression network analysis reveals cord blood vitamin D-associated genes affecting risk of early life wheeze. Thorax. 2019 Feb;74(2):200-202. doi: 10.1136/thoraxjnl-2018-211962. Epub 2018 Jul 18.; Kelly RS, Sordillo JE, Lasky-Su J, Dahlin A, Perng W, Rifas-Shiman SL, Weiss ST, Gold DR, Litonjua AA, Hivert MF, Oken E, Wu AC. Plasma metabolite profiles in children with current asthma. Clin Exp Allergy. 2018 Oct;48(10):1297-1304. doi: 10.1111/cea.13183. Epub 2018 Jul 3.; Wolsk HM, Chawes BL, Litonjua AA, Hollis BW, Waage J, Stokholm J, Bonnelykke K, Bisgaard H, Weiss ST. Prenatal vitamin D supplementation reduces risk of asthma/recurrent wheeze in early childhood: A combined analysis of two randomized controlled trials. PLoS One. 2017 Oct 27;12(10):e0186657. doi: 10.1371/journal.pone.0186657. eCollection 2017.; Blighe K, Chawes BL, Kelly RS, Mirzakhani H, McGeachie M, Litonjua AA, Weiss ST, Lasky-Su JA. Vitamin D prenatal programming of childhood metabolomics profiles at age 3 y. Am J Clin Nutr. 2017 Oct;106(4):1092-1099. doi: 10.3945/ajcn.117.158220. Epub 2017 Aug 23.; Mirzakhani H, O'Connor G, Bacharier LB, Zeiger RS, Schatz MX, Weiss ST, Litonjua AA. Asthma control status in pregnancy, body mass index, and maternal vitamin D levels. J Allergy Clin Immunol. 2017 Nov;140(5):1453-1456.e7. doi: 10.1016/j.jaci.2017.03.053. Epub 2017 Jun 9.; Hornsby E, Pfeffer PE, Laranjo N, Cruikshank W, Tuzova M, Litonjua AA, Weiss ST, Carey VJ, O'Connor G, Hawrylowicz C. Vitamin D supplementation during pregnancy: Effect on the neonatal immune system in a randomized controlled trial. J Allergy Clin Immunol. 2018 Jan;141(1):269-278.e1. doi: 10.1016/j.jaci.2017.02.039. Epub 2017 May 26.; Mirzakhani H, Litonjua AA, McElrath TF, O'Connor G, Lee-Parritz A, Iverson R, Macones G, Strunk RC, Bacharier LB, Zeiger R, Hollis BW, Handy DE, Sharma A, Laranjo N, Carey V, Qiu W, Santolini M, Liu S, Chhabra D, Enquobahrie DA, Williams MA, Loscalzo J, Weiss ST. Early pregnancy vitamin D status and risk of preeclampsia. J Clin Invest. 2016 Dec 1;126(12):4702-4715. doi: 10.1172/JCI89031. Epub 2016 Nov 14.; Al-Garawi A, Carey VJ, Chhabra D, Mirzakhani H, Morrow J, Lasky-Su J, Qiu W, Laranjo N, Litonjua AA, Weiss ST. The Role of Vitamin D in the Transcriptional Program of Human Pregnancy. PLoS One. 2016 Oct 6;11(10):e0163832. doi: 10.1371/journal.pone.0163832. eCollection 2016.; Litonjua AA, Carey VJ, Laranjo N, Harshfield BJ, McElrath TF, O'Connor GT, Sandel M, Iverson RE Jr, Lee-Paritz A, Strunk RC, Bacharier LB, Macones GA, Zeiger RS, Schatz M, Hollis BW, Hornsby E, Hawrylowicz C, Wu AC, Weiss ST. Effect of Prenatal Supplementation With Vitamin D on Asthma or Recurrent Wheezing in Offspring by Age 3 Years: The VDAART Randomized Clinical Trial. JAMA. 2016 Jan 26;315(4):362-70. doi: 10.1001/jama.2015.18589.	VDAART was a randomized, double-blind, placebo-controlled trial. Enrollment began October 2009 and completed follow-up January 2015 in 3 medical centers in the United Stated. 881 pregnant women age 18-39 at high risk for having children with asthma were randomized at 10-18 weeks gestation. 5 did not meet inclusion criteria and were removed.	0	262	7	10
NCT05509309		2022-05-31			2022-08-16	2022-08-16	2022-08-22	Actual							2022-08-16	2022-08-22	Actual	2022-08-15	Anticipated	2022-08-15	2023-08-22	2022-08-31	2024-07-01	Anticipated	2024-07-01	2024-07-01	Anticipated	2024-07-01		Interventional			Promoting Inclusive Educational Environments for Children With Autism and Other Social-communication Challenges: Preschool Class and Primary School	Promoting Inclusive Educational Environments for Children With Autism and Other Social-communication Challenges: Preschool Class and Primary School	Not yet recruiting		Not Applicable	48	Anticipated	Stockholm University		2			FALSE				FALSE	FALSE	FALSE									No		00:33:44.900000	00:33:44.900000	OTHER							6	9	In the experimental group, in-service training on autism, program quality, and APERS will be provided to participating staff. Furthermore, APERS-rating to assess the program quality for students with ASD/SCC will be conducted. Pertaining feedback on program areas of strength and improvement will be provided by the APERS-raters to the classroom teachers. Subsequently, assigned coaches (already employed at the school as special educators or equivalent) will based on the APERS-ratings develop an action plan to improve program quality for students with ASD and SCC, in collaboration with classroom teachers. Subsequently, the coach will provide weekly or bi-weekly coaching to promote program quality during the course of two school semesters (approximately 8-9 months).; The classrooms in the comparison group will also be rated with the APERS, and feedback will provided to classroom teachers. However, no further support will be provided in transforming APERS-ratings with pertaining feedback into best practice.	APERS-assessments followed by in-service training, APERS-feedback and on-site coaching to improve primary school classroom quality for students with ASD/SCC
NCT01399021		2011-07-19			2011-07-20	2011-07-20	2011-07-21	Estimate							2011-07-20	2011-07-21	Estimate	2023-07-11		2011-07-31	2023-07-11	2011-07-31	2023-07-13	Anticipated	2013-07-31	2023-06-13	Anticipated	2013-06-30		Interventional			Timing of Postoperative Drain Removal Following Parotidectomy - a Prospective Randomized Controlled Study	Timing of Postoperative Drain Removal Following Parotidectomy and Its Effects on Hematoma and Infection Rate and Length of Hospital Stay- a Prospective Randomized Controlled Study	Unknown status	Not yet recruiting	Not Applicable	400	Anticipated	University of British Columbia		1			FALSE				FALSE													00:58:25.200000	00:58:25.200000	OTHER							18		both arms will have flat davol drains placed at the end of the parotidectomy surgery	Drain will be removed prior to patient's discharge on the day of the surgery; Patient will be seen on the day following the surgery to have the drain removed
NCT01400568		2011-07-19			2012-03-09	2011-07-21	2011-07-22	Estimate							2012-03-09	2012-03-12	Estimate	2023-08-11		2011-08-31	2023-03-12	2012-03-31	2023-01-12	Actual	2012-01-31	2023-01-12	Actual	2012-01-31		Interventional			Suitability of a Low Dose Lipopolysaccharide (LPS) Inhalation as a Challenge Model	A Methodological Pilot Study to Assess the Suitability of a Low Dose LPS Inhalation as a Challenge Model in Early Translational Drug Development	Completed		Not Applicable	12	Anticipated	Fraunhofer-Institute of Toxicology and Experimental Medicine		1			FALSE				FALSE													00:59:29.100000	00:59:29.100000	OTHER							18	55	In case LPS induced airway inflammation is reproducible, the effect of a single high dose of inhaled fluticasone propionate will be assessed after a 4-week wash-out period.	20,000 EU of Clinical Center Reference Endotoxine (CCRE) will be applied by an AKITA¬Æ Jet Nebulizer under the constant supervision of the site staff.; The dosage of FP will be 2 mg. This dosage will be inhaled by 4 puffs of Flutide¬Æ forte 500 Diskus¬Æ 500 ¬µg / dose according to the package insert.			23537365	Janssen O, Schaumann F, Holz O, Lavae-Mokhtari B, Welker L, Winkler C, Biller H, Krug N, Hohlfeld JM. Low-dose endotoxin inhalation in healthy volunteers--a challenge model for early clinical drug development. BMC Pulm Med. 2013 Mar 28;13:19. doi: 10.1186/1471-2466-13-19.
NCT02286466		2014-11-05	2017-10-15		2018-08-23	2014-11-06	2014-11-07	Estimate	2018-08-23	2018-08-28	Actual				2018-08-23	2018-08-28	Actual	2015-02-18	Actual	2015-02-18	2023-08-18	2018-08-31	2016-10-25	Actual	2016-10-25	2016-10-25	Actual	2016-10-25		Interventional			Mobile App of CBT for Anxiety and Cancer	Mobile Application of Cognitive-Behavioral Therapy (CBT) for Anxiety and Cancer	Completed		Not Applicable	145	Actual	Massachusetts General Hospital		2			FALSE				FALSE													00:34:01.300000	00:34:01.300000	OTHER							18		The presence and usage of Health Education Program.; The presence and usage of a CBT Mobile Application.	Participants in the control group will receive a health education program using a tablet computer identical to the intervention group. The content of this program is adapted from a health education intervention used as the control condition for a cognitive behavioral stress and affect management intervention in a NIH-funded randomized controlled trial of a quality of life intervention for patients with advanced prostate cancer (R21CA102761, PI: Penedo). The program consists of the same number of sessions as the intervention group and includes general information about health and well-being. Specifically, control participants will learn information about topics such as healthy eating, exercise, memory and cognition, and side effects in the context of a cancer diagnosis and treatment.; The CBT intervention is brief, consisting of 6 modules lasting approximately 30 minutes each. Sessions focus on skills for relaxation, coping with cancer-related worries, as well as activity planning and pacing. Prior to starting the program, a trained research assistant will meet with participants in a private office setting to orient them to the software and instruct them on the use of the mobile tablet device. Once patients are comfortable with the functions and features of the mobile app, they will be encouraged to self-administer the intervention on their study-issued tablet at home and during their regularly scheduled oncology visits, for example while receiving chemotherapy infusion or waiting for a doctor's appointment or tests.	0.412; 0.997; 0.215; 0.379; 0.852	95.0; 95.0; 95.0; 95.0; 95.0			Participants were screened and enrolled at Massachusetts General Hospital Cancer Center in Boston, MA and Lee Memorial Regional Cancer Center in Fort Myers, FL.	0	0	4
NCT04725721		2021-01-10			2023-01-20	2021-01-23	2021-01-27	Actual							2023-01-20	2023-01-25	Actual	2021-09-27	Actual	2021-09-27	2023-01-23	2023-01-31	2023-02-26	Anticipated	2026-02-28	2023-02-26	Anticipated	2026-02-28		Interventional			Testing FIRST in Youth Outpatient Psychotherapy	Testing FIRST in Youth Outpatient Psychotherapy	Recruiting		Not Applicable	212	Anticipated	Harvard University		2			FALSE				TRUE	FALSE	FALSE						IPD will be uploaded biannually per the NIH requirements starting in 2023. IPD will be available once the study findings are accepted for publication.	#NAME?	https://nda.nih.gov/	Yes	Individual participant data will be uploaded to the NIMH Data Archive (NDA).	00:33:58	00:33:58	OTHER							7	15	FIRST is built upon five empirically supported principles of change (ESPCs-i.e., feeling calm, increasing motivation, repairing thoughts, solving problems, trying the opposite). Each principle can be applied to treatment of problems spanning depression, anxiety (including OCD and PTS), and conduct problems-thus encompassing a majority of the youths seen in outpatient care. Its design addresses breadth of problem coverage, youth comorbidity, and flux in youth treatment needs during episodes of care. It is used in conjunction with performance feedback via a web-based tracking system that gives clinicians weekly data on youth treatment response. FIRST has treatment and training efficiency, and efficient clinician skill-building is supported by group consultation.; Treatment in the usual care (UC) condition will use the clinical procedures therapists consider appropriate and believe to be effective.	FIRST is built upon five empirically supported principles of change (ESPCs-i.e., feeling calm, increasing motivation, repairing thoughts, solving problems, trying the opposite). Each principle can be applied to treatment of problems spanning depression, anxiety (including OCD and PTS), and conduct problems-thus encompassing a majority of the youths seen in outpatient care. Its design addresses breadth of problem coverage, youth comorbidity, and flux in youth treatment needs during episodes of care. It is used in conjunction with performance feedback via a web-based tracking system that gives clinicians weekly data on youth treatment response. FIRST has treatment and training efficiency, and efficient clinician skill-building is supported by group consultation.; Treatment in the usual care (UC) condition will use the clinical procedures therapists consider appropriate and believe to be effective.			32762554; 27442352; 30657721; 21500888; 21381834; 19135649; 32157488; 15224451; 15038911; 27150798; 21401270; 15796640; 32076887; 25984802; 20331933; 23377768; 23088205	Cho E, Bearman SK, Woo R, Weisz JR, Hawley KM. A Second and Third Look at FIRST: Testing Adaptations of A Principle-Guided Youth Psychotherapy. J Clin Child Adolesc Psychol. 2021 Nov-Dec;50(6):919-932. doi: 10.1080/15374416.2020.1796678. Epub 2020 Aug 7.; Weisz J, Bearman SK, Santucci LC, Jensen-Doss A. Initial Test of a Principle-Guided Approach to Transdiagnostic Psychotherapy With Children and Adolescents. J Clin Child Adolesc Psychol. 2017 Jan-Feb;46(1):44-58. doi: 10.1080/15374416.2016.1163708. Epub 2016 Jul 21.; Weisz JR, Vaughn-Coaxum RA, Evans SC, Thomassin K, Hersh J, Ng MY, Lau N, Lee EH, Raftery-Helmer JN, Mair P. Efficient Monitoring of Treatment Response during Youth Psychotherapy: The Behavior and Feelings Survey. J Clin Child Adolesc Psychol. 2020 Nov-Dec;49(6):737-751. doi: 10.1080/15374416.2018.1547973. Epub 2019 Jan 18.; Weisz JR, Chorpita BF, Frye A, Ng MY, Lau N, Bearman SK, Ugueto AM, Langer DA, Hoagwood KE; Research Network on Youth Mental Health. Youth Top Problems: using idiographic, consumer-guided assessment to identify treatment needs and to track change during psychotherapy. J Consult Clin Psychol. 2011 Jun;79(3):369-80. doi: 10.1037/a0023307.; Laurent J, Catanzaro SJ, Joiner TE, Rudolph KD, Potter KI, Lambert S, Osborne L, Gathright T. A measure of positive and negative affect for children: Scale development and preliminary validation. Psychological Assessment. 1999; 11(3): 326-338.; Ebesutani C, Okamura K, Higa-McMillan C, Chorpita BF. A psychometric analysis of the Positive and Negative Affect Schedule for Children-Parent Version in a school sample. Psychol Assess. 2011 Jun;23(2):406-16. doi: 10.1037/a0022057. Erratum In: Psychol Assess. 2011 Dec;23(4):969.; Daughters SB, Reynolds EK, MacPherson L, Kahler CW, Danielson CK, Zvolensky M, Lejuez CW. Distress tolerance and early adolescent externalizing and internalizing symptoms: the moderating role of gender and ethnicity. Behav Res Ther. 2009 Mar;47(3):198-205. doi: 10.1016/j.brat.2008.12.001. Epub 2008 Dec 13.; Crane ME, Kendall PC. Psychometric Evaluation of the Child and Parent Versions of the Coping Questionnaire. Child Psychiatry Hum Dev. 2020 Oct;51(5):709-720. doi: 10.1007/s10578-020-00975-w.; Aarons GA. Mental health provider attitudes toward adoption of evidence-based practice: the Evidence-Based Practice Attitude Scale (EBPAS). Ment Health Serv Res. 2004 Jun;6(2):61-74. doi: 10.1023/b:mhsr.0000024351.12294.65.; Steinberg AM, Brymer MJ, Decker KB, Pynoos RS. The University of California at Los Angeles Post-traumatic Stress Disorder Reaction Index. Curr Psychiatry Rep. 2004 Apr;6(2):96-100. doi: 10.1007/s11920-004-0048-2.; Williams NJ. Assessing mental health clinicians' intentions to adopt evidence-based treatments: reliability and validity testing of the evidence-based treatment intentions scale. Implement Sci. 2016 May 5;11:60. doi: 10.1186/s13012-016-0417-3.; Shirk SR, Karver MS, Brown R. The alliance in child and adolescent psychotherapy. Psychotherapy (Chic). 2011 Mar;48(1):17-24. doi: 10.1037/a0022181.; McLeod BD, Weisz JR. The therapy process observational coding system-alliance scale: measure characteristics and prediction of outcome in usual clinical practice. J Consult Clin Psychol. 2005 Apr;73(2):323-33. doi: 10.1037/0022-006X.73.2.323.; Lawson GM, Moore TM, Okamura KH, Becker-Haimes EM, Beidas RS. Knowledge of Evidence-Based Services Questionnaire: Development and Validation of a Short Form. Adm Policy Ment Health. 2020 Jul;47(4):581-596. doi: 10.1007/s10488-020-01020-7.; Chorpita BF, Park A, Tsai K, Korathu-Larson P, Higa-McMillan CK, Nakamura BJ, Weisz JR, Krull J; Research Network on Youth Mental Health. Balancing effectiveness with responsiveness: Therapist satisfaction across different treatment designs in the Child STEPs randomized effectiveness trial. J Consult Clin Psychol. 2015 Aug;83(4):709-18. doi: 10.1037/a0039301. Epub 2015 May 18.; Sheehan DV, Sheehan KH, Shytle RD, Janavs J, Bannon Y, Rogers JE, Milo KM, Stock SL, Wilkinson B. Reliability and validity of the Mini International Neuropsychiatric Interview for Children and Adolescents (MINI-KID). J Clin Psychiatry. 2010 Mar;71(3):313-26. doi: 10.4088/JCP.09m05305whi.; Fukui S, Rapp CA, Goscha R, Marty D, Ezell M. The perceptions of supervisory support scale. Adm Policy Ment Health. 2014 May;41(3):353-9. doi: 10.1007/s10488-013-0470-z.; Accurso EC, Hawley KM, Garland AF. Psychometric properties of the Therapeutic Alliance Scale for Caregivers and Parents. Psychol Assess. 2013 Mar;25(1):244-52. doi: 10.1037/a0030551. Epub 2012 Oct 22.; Institute of Behavioral Research. TCU Organizational Readiness for Change (ORC-D4). Fort Worth: Texas Christian University, Institute of Behavioral Research. 2009.
NCT01400867		2011-07-19			2015-01-12	2011-07-21	2011-07-22	Estimate							2015-01-12	2015-01-13	Estimate	2023-12-11		2011-12-31	2023-01-15	2015-01-31	2023-07-14	Actual	2014-07-31	2023-05-14	Actual	2014-05-31		Interventional			Safety and Efficacy Study of Ceftaroline Versus a Comparator in Pediatric Subjects With Complicated Skin Infections	A Multicenter, Randomized, Observer-Blinded, Active-Controlled Study to Evaluate the Safety, Tolerability, Efficacy, and Pharmacokinetics of Ceftaroline Versus Comparator in Pediatric Subjects With Acute Bacterial Skin and Skin Structure Infections	Completed		Phase 2/Phase 3	163	Actual	Forest Laboratories		2			FALSE				TRUE													00:59:41.700000	00:59:41.700000	INDUSTRY							2	17	Vancomycin +/- Aztreonam Cefazolin +/- Aztreonam	Subjects ‚â• 6 months old: 12 mg/kg IV for subjects weighing ‚â§ 33 kg and 400 mg for subjects weighing > 33 kg will be infused over 60 (¬± 10) minutes every 8 hours (q8h) (¬± 1 hour) Subjects < 6 months old: 8mg/kg infused over 60 (¬± 10) minutes every 8 hours (q8h) (¬± 1 hour); Vancomycin 15mg/kg IV over 60 minutes (or a maximum of 10mg/min whichever is longer) +/- Aztreonam 30 mg/kg IV every 8 hours over 60 minutes (for infections involving gram negative pathogen suspected or confirmed) Cefazolin 75mg/kg IV divided every 8 hours over 60 minutes (for sites that do not empirically cover for MRSA) +/- Aztreonam 30 mg/kg IV every 8 hours over 60 minutes (for infections involving gram negative pathogen suspected or confirmed; Possible oral switch on or after study day 4. Cephalexin: 25 mg/kg q6h PO or Clindamycin: 10 mg/kg q8h PO or Linezolid 600mg q12h (cohort 1) or 10 mg/kg q8h (cohorts 2,3 and 4) PO.
NCT01402453		2011-07-25			2015-03-07	2011-07-25	2011-07-26	Estimate							2015-03-07	2015-03-10	Estimate	2023-08-11		2011-08-31	2023-03-15	2015-03-31	2023-09-13	Actual	2013-09-30	2023-09-12	Actual	2012-09-30		Interventional			Monetary Incentives and Intrinsic Motivation to Sustain Hypertension Control	Monetary Incentives and Intrinsic Motivation to Sustain Hypertension Control Pilot Study	Completed		Not Applicable	207	Actual	University of California, Los Angeles		2			FALSE				FALSE													00:00:54.400000	00:00:54.400000	OTHER							18		Receive educational materials and a home BP monitor.; Receive educational materials and a home BP monitor, as well as monetary incentives tied to amount of improvement in BP from baseline and a personalized intervention to internalize motivation for BP control. Monthly monetary incentives will cease after 6 months.	Subjects will receive a payment of $2 per mm. drop in BP from the baseline value at each follow-up visit. If a subject reaches their target BP, they will receive a minimum of $30 each time to motivate continued participation in the study and reinforce continued improvement relative to baseline BP. Lottery incentives will be added to motivate attainment of intermediate goals. For remembering to do certain actions that assist in the management of their BP, the subject will receive one entry into a lottery with an expected value of $3 per ticket. For the lottery payment, the subject will be given 3 chances to randomly select a card that may or may not show a winning monetary prize.; A)Subjects will complete an additional component to the baseline questionnaire that probes systematically for areas of experience that currently are of importance to them. Their answers will help to identify patients' intrinsic motivations for controlling their BP. B)Answers to this component will be analyzed to characterize a role self-identity that will be used by study personnel to frame their interactions with the subject for the remainder of the study. C) Role identity will be kept highly salient throughout the study by using identity primes that remind the individual that improving blood pressure levels is an important responsibility associated with that role.			31515735	Shapiro MF, Shu SB, Goldstein NJ, Victor RG, Fox CR, Tseng CH, Vangala S, Mogler BK, Reed SB, Villa E, Escarce JJ. Impact of a Patient-Centered Behavioral Economics Intervention on Hypertension Control in a Highly Disadvantaged Population: a Randomized Trial. J Gen Intern Med. 2020 Jan;35(1):70-78. doi: 10.1007/s11606-019-05269-z. Epub 2019 Sep 12.
NCT01402557		2011-07-25			2016-12-26	2011-07-25	2011-07-26	Estimate							2016-12-26	2016-12-28	Estimate	2023-08-07		2007-08-31	2023-12-16	2016-12-31	2023-03-10	Actual	2010-03-31	2023-03-10	Actual	2010-03-31		Interventional			Telehealth for Weight Maintenance of African-American Women ("Exercise Your Faith")	Telehealth for Weight Maintenance of African-American Women	Completed		Not Applicable	88	Actual	University of Illinois at Chicago		2			FALSE				FALSE													00:00:57.900000	00:00:57.900000	OTHER							35	65	These participants receive telephone support only during the weight maintenance phase.; These participants receive telehealth support (with Internet-enabled digital video recorders) during the weight maintenance phase. These participants also receive telephone support monthly.	An initial 12-week weight loss program held in churches to ensure adequate participation, competence in performing exercises, and development of social relationships among participants. All participants attend the church programs prior to the weight maintenance phase.; Following completion of the weight loss program, participants will receive monthly telephone counseling.; After the weight loss program, women will access the home weight maintenance telehealth program through Internet enabled digital video recorders connected to their television sets. The telehealth program includes three components: (1) Weekly Video: home access to weekly video programs including problem solving and relapse prevention strategies, as well as motivational stories; (2) Teleexercise: home access to updated video exercise programs; and (3) Electronic Communication: social support through online communication with other participants, and with an exercise and nutrition interventionist.			24163236	Gerber BS, Schiffer L, Brown AA, Berbaum ML, Rimmer JH, Braunschweig CL, Fitzgibbon ML. Video telehealth for weight maintenance of African-American women. J Telemed Telecare. 2013 Jul;19(5):266-72. doi: 10.1177/1357633X13490901. Epub 2013 Jun 14.
NCT05282797		2022-03-08			2023-01-31	2022-03-08	2022-03-16	Actual							2023-01-31	2023-02-02	Actual	2021-12-15	Actual	2021-12-15	2023-01-23	2023-01-31	2023-06-30	Anticipated	2023-06-30	2023-06-30	Anticipated	2023-06-30		Interventional			Safety, Tolerability, Pharmacokinetics, and Pharmacodynamics of CB1 Antagonist ANEB-001 in a THC Challenge Model	A Randomized, Double-blind, Placebo-controlled Study to Assess the Safety, Tolerability, Pharmacokinetics and Pharmacodynamics of Single Oral Doses of CB1 Antagonist ANEB-001 in Healthy Occasional Cannabis Users	Active, not recruiting		Phase 2	134	Actual	Anebulo Pharmaceuticals		15			FALSE				FALSE	FALSE	FALSE											00:34:48.500000	00:34:48.500000	INDUSTRY							18	45	Subjects receive 21 mg of THC and 100 mg of ANEB-001; Subjects receive 21 mg of THC and 50 mg of ANEB-001; Subjects receive 21 mg of THC and a placebo; Subjects receive 21 mg of THC and 30 mg of ANEB-001; Subjects receive 21 mg of THC and a placebo; Subjects receive 21 mg of THC and 10 mg of ANEB-001; Subjects receive 21 mg of THC and a placebo; Subjects receive 21 mg of THC and 1 hour later, 30 mg of ANEB-001; Subjects receive21 mg of THC and 1 hour later, placebo; Subjects receive a dose of THC (to be determined) and a dose of ANEB-001 (to be determined); Subjects receive a dose of THC (to be determined) and a placebo; Subjects receive a dose of THC (to be determined) and a dose of ANEB-001 (to be determined); Subjects receive a dose of THC (to be determined) and a placebo; Subjects receive a dose of THC (to be determined) and a dose of ANEB-001 (to be determined); Subjects receive a dose of THC (to be determined) and a placebo	Experimental Treatment; Placebo comparator
NCT05327426		2022-04-06			2022-09-02	2022-04-06	2022-04-14	Actual							2022-09-02	2022-09-06	Actual	2022-04-01	Actual	2022-04-01	2023-09-22	2022-09-30	2024-04-25	Anticipated	2024-04-25	2023-12-31	Anticipated	2023-12-31		Interventional			Intradermal Fractional Dose IPV (fIPV) in Combination With dmLT	Evaluating the Safety, Reactogenicity, and Immunogenicity of Intradermal Fractional Dose IPV (fIPV) in Combination With the Novel Mucosal Adjuvant, dmLT	Recruiting		Phase 1	40	Anticipated	University of Vermont		2							TRUE	TRUE	FALSE									Undecided	Aggregated data will be made available to other researchers.	00:34:45.900000	00:34:45.900000	OTHER							18	45	Intradermal administration of fIPV with the addition of 0.47ug dmLT; Intradermal administration of fIPV alone.	Sanofi's licensed IPOL trivalent inactivated polio vaccine (NDC 49281-860-78) delivered at the dose-sparing fractional volume of 1/5 the full dose (0.1mL) admixed with 0.47¬µg of recombinant double mutant [LT(R192G/L211A)] Enterotoxigenic Escherichia coli heat labile toxin (dmLT) adjuvant.; Sanofi's licensed IPOL trivalent inactivated polio vaccine (NDC 49281-860-78) delivered at the dose-sparing fractional volume of 1/5 the full dose (0.1mL).; Monovalent oral polio vaccine (OPV) challenge administered as a test of mucosal immunity.
NCT01405521		2011-07-28			2020-12-07	2011-07-28	2011-07-29	Estimate							2020-12-07	2020-12-08	Actual	2011-10-07	Actual	2011-10-07	2023-12-20	2020-12-31	2021-08-31	Anticipated	2021-08-31	2023-12-15	Actual	2015-12-31		Interventional			Understanding Typhoid Disease After Vaccination	Understanding Typhoid Disease After Vaccination: a Single Centre, Randomised, Doubleblind, Placebo Controlled Study to Evaluate M01ZH09 in a Healthy Adult Challenge Model, Using Ty21a Vaccine as a Positive Control.	Unknown status	Active, not recruiting	Phase 2	99	Actual	University of Oxford		3			FALSE				TRUE													00:03:21.800000	00:03:21.800000	OTHER							18	60	Positive control	single oral dose,; 3 oral doses, alternate days; single oral dose			27533046	Darton TC, Jones C, Blohmke CJ, Waddington CS, Zhou L, Peters A, Haworth K, Sie R, Green CA, Jeppesen CA, Moore M, Thompson BA, John T, Kingsley RA, Yu LM, Voysey M, Hindle Z, Lockhart S, Sztein MB, Dougan G, Angus B, Levine MM, Pollard AJ. Using a Human Challenge Model of Infection to Measure Vaccine Efficacy: A Randomised, Controlled Trial Comparing the Typhoid Vaccines M01ZH09 with Placebo and Ty21a. PLoS Negl Trop Dis. 2016 Aug 17;10(8):e0004926. doi: 10.1371/journal.pntd.0004926. eCollection 2016 Aug.
NCT01406587		2011-07-26			2011-10-18	2011-07-28	2011-08-01	Estimate							2011-10-18	2011-10-19	Estimate	2023-07-11		2011-07-31	2023-10-11	2011-10-31	2023-10-11	Actual	2011-10-31	2023-10-11	Actual	2011-10-31		Interventional			Safety and Efficacy of PP4001 for the Treatment of Symptoms Associated With Uncomplicated Urinary Tract Infection	A Randomized, Double-Blind, Placebo-Controlled, Multicenter, Parallel Group Evaluation of the Efficacy and Safety of 50 mg, 100 mg and 200 mg PP4001 Twice Daily for the Treatment of Burning During Urination, Pain, and Urination Frequency Associated With Uncomplicated Urinary Tract Infection	Completed		Phase 2	261	Actual	Pinnacle Pharmaceuticals, Inc.		4			FALSE				FALSE													00:04:06	00:04:06	INDUSTRY							18	75		50 mg, 1 dose every 12 hours x 4 doses; 100 mg, 1 dose every 12 hours x 4 doses; 200 mg, 1 dose every 12 hours x 4 doses; Placebo, 1 dose every 12 hours x 4 doses
NCT03961555		2019-05-16			2022-09-29	2019-05-21	2019-05-23	Actual							2022-09-29	2022-10-03	Actual	2019-09-03	Actual	2019-09-03	2023-09-22	2022-09-30	2021-12-23	Actual	2021-12-23	2021-12-23	Actual	2021-12-23		Interventional	ARPEP		Comparison of SYN023 to Human Rabies Immune Globulin in Post Exposure Prophylaxis of Rabies	A Phase 2b Randomized Blinded Study to Evaluate SYN023 Compared to Human Rabies Immune Globulin in Post Exposure Prophylaxis of Rabies in Adults With Different Rabies Exposure Risks	Completed		Phase 2	448	Actual	Synermore Biologics Co., Ltd.		2			FALSE				TRUE	TRUE	FALSE									No		00:35:59.200000	00:35:59.200000	INDUSTRY							18		SYN023: Interventions: are administered by direct injection into the wound or by subcutaneous or intramuscular injection when this is not possible SYN023 is an equal mass mixture of CTB011 and CTB012, two monoclonal antibodies that exhibit a wide spectrum of activity against various wild-type rabies strains in vitro. Dosage form: 6mg/2mL, liquid, Dosage: 0.3 mg/kg of SYN023 Frequency/duration: at Day 1 Rabies vaccine (RabAvert/Rabipur): Interventions: should be administered in deltoid muscle Dosage form: >=2.5 IU, freeze-dried vaccine, reconstitute into 1mL before use Dosage: 1 mL after reconstitution Frequency/duration: at Day 1, 4, 8, 15, 29; HRIG: Interventions: are administered by direct injection into the wound or by subcutaneous or intramuscular injection when this is not possible Dosage form: 150 IU/mL or 300 IU/mL, liquid, Dosage: 20 IU/kg of HyperRab (HRIG) Frequency/duration: at Day 1 Rabies vaccine (RabAvert/Rabipur): Interventions: should be administered in deltoid muscle Dosage form: >=2.5 IU, freeze-dried vaccine, reconstitute into 1mL before use Dosage: 1 mL after reconstitution Frequency/duration: at Day 1, 4, 8, 15, 29	it is administered by direct injection into the wound or by subcutaneous or intramuscular injection when this is not possible; it is administered by direct injection into the wound or by subcutaneous or intramuscular injection when this is not possible; it should be administered in deltoid muscle
NCT04335292		2020-03-06			2022-06-21	2020-04-02	2020-04-06	Actual							2022-06-21	2022-06-23	Actual	2021-01-06	Actual	2021-01-06	2023-06-22	2022-06-30	2024-06-01	Anticipated	2024-06-01	2024-06-01	Anticipated	2024-06-01		Interventional	OCELOT		Osimertinib Then Chemotherapy in EGFR-mutated Lung Cancer With Osimertinib Third-line Rechallenge	Osimertinib Then Chemotherapy in EGFR-mutated Lung Cancer With Osimertinib Third-line Rechallenge	Recruiting		Phase 2	200	Anticipated	Lawson Health Research Institute		1			FALSE				TRUE	FALSE	FALSE			FALSE						No		00:36:40.300000	00:36:40.300000	OTHER							18		First-line treatment = osimertinib, 80 mg, oral, daily; Second-line treatment = platinum (carboplatin or cisplatin) + pemetrexed chemotherapy, prescribed as per institutional standards; Third-line treatment = osimertinib rechallenge, 80 mg, oral, daily. Patients may enter the study at first-line treatment, second-line treatment, or third-line treatment. This is dependent on meeting the eligibility criteria.	Osimertinib, 80 mg, oral, daily; Platinum-based chemotherapy (carboplatin or cisplatin) and pemetrexed are prescribed as per institutional standards.; Rechallenge with osimertinib, 80 mg, oral, daily
NCT02559505		2015-09-18	2021-08-05		2021-08-05	2015-09-22	2015-09-24	Estimate	2021-08-05	2021-09-02	Actual				2021-08-05	2021-09-02	Actual	2023-10-15	Actual	2015-10-31	2023-08-21	2021-08-31	2020-07-03	Actual	2020-07-03	2020-07-03	Actual	2020-07-03		Interventional			Influenza Immunity in Children	Understanding How the Initial Encounter With Influenza Virus Poises Children for Protective Immunity	Completed		Not Applicable	134	Actual	University of Rochester		8			FALSE				FALSE													00:36:03.700000	00:36:03.700000	OTHER							3	8	Children 6 - 12 months of age vaccinated with seasonal IIV; Children 3-12 months of age presenting with natural influenza infection; Children 13-35 months of age vaccinated with seasonal IIV; Children 13-35 months of age presenting with natural influenza infection; Children 3-5 years of age vaccinated with seasonal IIV; Children 3-5 years of age presenting with natural influenza infection; Children 6-8 years of age vaccinated with seasonal IIV; Children 6-8 years of age presenting with natural influenza infection	Fluzone (Sanofi Pasteur) 0.25 mL administered intramuscularly to children between 6 and 35 months of age; Children enrolled on presentation to their primary care provider with a natural influenza infection; Fluzone (Sanofi Pasteur) 0.25 mL administered intramuscularly to children between 6 and 35 months of age	0.005; 0.024; 0.408; 0.004; 0.991; 0.334; 0.226; 0.036; 0.68; 0.002		33074330	Shannon I, White CL, Yang H, Nayak JL. Differences in Influenza-Specific CD4 T-Cell Mediated Immunity Following Acute Infection Versus Inactivated Vaccination in Children. J Infect Dis. 2021 Jun 15;223(12):2164-2173. doi: 10.1093/infdis/jiaa664.		0	0	0
NCT01409122		2011-08-01			2012-11-08	2011-08-03	2011-08-04	Estimate							2012-11-08	2012-11-09	Estimate	2023-07-11		2011-07-31	2023-11-12	2012-11-30	2023-01-12	Actual	2012-01-31	2023-01-12	Actual	2012-01-31		Interventional			Safety, Tolerability, and PK Parameters of Sodium Nitrite Inhalation Solution in Healthy Subjects	A Phase 1, Placebo Controlled, Blinded, Multiple Dose Escalation Study of AIR001 (Sodium Nitrite Inhalation Solution) in Healthy Subjects, an Assessment of the Tolerability in Combination With Oral Sildenafil, and an Open-Label Study of Multiple Dose AIR001 in Patients With Pulmonary Arterial Hypertension	Completed		Phase 1	42	Actual	Aires Pharmaceuticals, Inc.		4			FALSE				FALSE													00:05:42.300000	00:05:42.300000	INDUSTRY							18	56	Ascending multiple dose administration (every 8 hours, [Q8H]) of AIR001 or placebo for 16 consecutive doses; Single escalating doses of AIR001 or placebo (Q8H, Day 4-6) administered in combination with steady-state sildenafil administration (Q8H, Days 1-6); Four doses of AIR001 will be administered via nebulization to patients with PAH.; PK, safety and tolerability of single doses of AIR001 administered in a randomized order with three different nebulizers.	15 mg sodium nitrite inhalation solution Q8H; 90 mg sodium nitrite inhalation solution Q8H; 45 mg sodium nitrite inhalation solution Q8H; 120 mg sodium nitrite inhalation solution or placebo Q8H; Multiple oral doses of 20 mg sildenafil will be administered open-label Q8H to a single cohort of eight subjects on Days 1 to 6. A single dose of sodium nitrite inhalation solution equal to 25% of the maximum tolerated dose (MTD) identified in Part A (or placebo) will be administered on Day 4, a single dose equal to 50% of the MTD (or placebo) will be administered on Day 5, and a single dose equal to 100% of the MTD (or placebo) will be administered on Day 6.
NCT01410708		2011-08-04			2016-02-12	2011-08-04	2011-08-05	Estimate							2016-02-12	2016-02-17	Estimate				2023-08-11	2011-08-31								Interventional			TORI 104 Pre-Surgical Dasatinib	A Pre-Surgical Study to Evaluate Molecular Changes That Occur in Human Breast Cancer Tissue After Short Term Exposure to Dasatinib and To Correlate These Alterations With Pharmacokinetics Parameters	Withdrawn		Phase 2	0	Actual	AHS Cancer Control Alberta					FALSE				TRUE													00:06:49.300000	00:06:49.300000	OTHER							18
NCT01412411		2011-08-03			2011-08-08	2011-08-08	2011-08-09	Estimate							2011-08-08	2011-08-09	Estimate	2023-10-05		2005-10-31	2023-03-08	2008-03-31	2023-06-08	Actual	2008-06-30	2023-06-08	Actual	2008-06-30		Interventional	CFS		Appropriate Complmentary Feeding Strategies in Infants	Appropriate Complementary Feeding Strategies in Infants: An Evaluation of Various Strategies to Assess the Growth and Health of the Infants.	Completed		Not Applicable	470	Actual	Aga Khan University		3			FALSE				TRUE													00:07:51.600000	00:07:51.600000	OTHER							6	8	In this group along with the nutritional education, multiple micronutrient fortification was given in the form of Sprinkles; In this group, along with the nutritional education, Oral Iron Supplementation was given.; This is group was followed for the growth of the child and was given Nutritional Education to children's mothers.	to assess the change in behaviour
NCT01414504		2011-08-02			2012-09-14	2011-08-10	2011-08-11	Estimate							2012-09-14	2012-09-17	Estimate	2023-12-09		2009-12-31	2023-09-12	2012-09-30	2023-09-12	Actual	2012-09-30	2023-09-11	Actual	2011-09-30		Interventional	PCVFU		Pneumococcal Conjugate Vaccine Followup	Pneumococcal Conjugate Vaccine Followup: Investigation of Serotype-specific Antibody Persistence and B Cell Memory at Age 3-5 Years Following 23valent Pneumococcal Polysaccharide Vaccine at Age 9 Months in PNG Children Previously Primed With 7valent Pneumococcal Conjugate Vaccine	Completed		Phase 2	280	Actual	Papua New Guinea Institute of Medical Research		4			FALSE				FALSE													00:09:13.800000	00:09:13.800000	OTHER_GOV							3	5	Group 1: Children receiving 7VPCV at 0-1-2 months of age and PPV at 9 months of age; Group 2: Children receiving 7VPCV at 1-2-3 months of age and PPV at 9 months of age; Group 3: Children who only received PPV at 9 months of age; Group 4: Children who have not received any previous pneumococcal vaccine	0.5mL dose of Prevenar at 0-1-2 months, 0.5mL Pneumovax at 9 months and 0.1mL Pneumovax at 3-5 yrs; 0.5mL Prevenar at 1-2-3 months,0.5mL Pneumovax (PPV) at 9 months, 0.1mL Pneumovax at 3-5 yrs; no Prevenar, 0.5mL Pneumovax at 9 months, 0.1mL Pneumovax at 3-5 yrs; control, 0.1mL Pneumovax at 3-5yrs			29028802	van den Biggelaar AHJ, Richmond PC, Fuery A, Anderson D, Opa C, Saleu G, Lai M, Francis JP, Alpers MP, Pomat WS, Lehmann D. Pneumococcal responses are similar in Papua New Guinean children aged 3-5 years vaccinated in infancy with pneumococcal polysaccharide vaccine with or without prior pneumococcal conjugate vaccine, or without pneumococcal vaccination. PLoS One. 2017 Oct 13;12(10):e0185877. doi: 10.1371/journal.pone.0185877. eCollection 2017.
NCT01415479		2011-08-02			2013-04-29	2011-08-11	2011-08-12	Estimate							2013-04-29	2013-04-30	Estimate	2023-08-11		2011-08-31	2023-04-13	2013-04-30	2023-03-13	Actual	2013-03-31	2023-08-12	Actual	2012-08-31		Interventional			Trial of a Computer-Based Presentation of Quantitative Information About Colorectal Cancer Screening	Trial of a Computer-Based Presentation of Quantitative Information About Colorectal Cancer Screening	Completed		Not Applicable	212	Anticipated	Indiana University		4			FALSE				FALSE													00:10:00.200000	00:10:00.200000	OTHER							50	75	Subjects view: Computer-based presentation regarding colorectal cancer (CRC) and screening for CRC with colonoscopy, sigmoidoscopy, or stool testing. Includes a video from the American Cancer Society. Computer-based presentation providing quantitative information regarding (a) the lifetime average probability of getting CRC or dying from it, (b) the reduction in mortality provided by undergoing regular screening with colonoscopy, and (c) the reduction in mortality provided by undergoing regular screening with fecal immunochemical testing (FIT); Subjects view: Computer-based presentation regarding colorectal cancer (CRC) and screening for CRC with colonoscopy, sigmoidoscopy, or stool testing. Includes a video from the American Cancer Society. Computer-based presentation that encourages subjects who are unwilling to undergo colonoscopy or are unsure about whether to undergo screening to get tested with Fecal Immunochemical Testing (FIT).; Subjects view: Computer-based presentation regarding colorectal cancer (CRC) and screening for CRC with colonoscopy, sigmoidoscopy, or stool testing. Includes a video from the American Cancer Society. Computer-based presentation providing quantitative information regarding (a) the lifetime average probability of getting CRC or dying from it, (b) the reduction in mortality provided by undergoing regular screening with colonoscopy, and (c) the reduction in mortality provided by undergoing regular screening with fecal immunochemical testing (FIT) Computer-based presentation that encourages subjects who are unwilling to undergo colonoscopy or are unsure about whether to undergo screening to get tested with Fecal Immunochemical Testing (FIT).; Subjects view a computer-based presentation regarding colorectal cancer (CRC) and available screening tests for CRC, primarily a video produced by the American Cancer Society.	Computer-based presentation regarding colorectal cancer (CRC) and screening for CRC with colonoscopy, sigmoidoscopy, or stool testing. Includes a video from the American Cancer Society.; Computer-based presentation providing quantitative information regarding (a) the lifetime average probability of getting CRC or dying from it, (b) the reduction in mortality provided by undergoing regular screening with colonoscopy, and (c) the reduction in mortality provided by undergoing regular screening with fecal immunochemical testing (FIT); Computer-based presentation that encourages subjects who are unwilling to undergo colonoscopy or are unsure about whether to undergo screening to get tested with Fecal Immunochemical Testing (FIT). This is labeled the "Default" intervention since it attempts to shift the "default" choice from "no screening" to FIT.			28398836	Schwartz PH, Perkins SM, Schmidt KK, Muriello PF, Althouse S, Rawl SM. Providing Quantitative Information and a Nudge to Undergo Stool Testing in a Colorectal Cancer Screening Decision Aid: A Randomized Clinical Trial. Med Decis Making. 2017 Aug;37(6):688-702. doi: 10.1177/0272989X17698678. Epub 2017 Apr 11.
NCT02749942		2016-04-04			2018-04-10	2016-04-22	2016-04-25	Estimate							2018-04-10	2018-04-12	Actual	2016-05-11	Actual	2016-05-11	2023-04-18	2018-04-30	2017-07-11	Actual	2017-07-11	2017-07-01	Actual	2017-07-01		Interventional	RISCAID		RISCAID Study: Remote ISchemic Conditioning for Angiopathy In Diabetes	The RISCAID Study: Remote ISchemic Conditioning for Angiopathy In Diabetes	Completed		Not Applicable	36	Actual	Steno Diabetes Center Copenhagen		2			FALSE				TRUE											No	To ensure data security no data will be shared outside the study group	00:37:19.200000	00:37:19.200000	OTHER							40	80	Daily cuff treatment of arm with 4 cycles of 5 minute forearm ischemia/reperfusion (200 mmHG of pressure) on top of standard care.; Daily sham device treatment of arm, 4 cycles of 5 minute (0 mmHG of pressure) on top of standard care. No ischemia induced.	4 cycles of 5 minute forearm ischemia/reperfusion (200 mmHG) using the reusable fully automated RIC device "AutoRIC" from CellAegis Devices, Canada; 4 cycles of 5 minute forearm sham treatment (no ischemia/reperfusion, 0 mmHG pressure) with the reusable fully automated RIC device "AutoRIC" from CellAegis Devices, Canada			31215299	Hansen CS, Jorgensen ME, Fleischer J, Botker HE, Rossing P. Efficacy of Long-Term Remote Ischemic Conditioning on Vascular and Neuronal Function in Type 2 Diabetes Patients With Peripheral Arterial Disease. J Am Heart Assoc. 2019 Jul 2;8(13):e011779. doi: 10.1161/JAHA.118.011779. Epub 2019 Jun 19.
NCT02957799		2016-10-26			2021-10-05	2016-11-03	2016-11-08	Estimate							2021-10-05	2021-10-14	Actual	2017-06-01	Actual	2017-06-01	2023-10-21	2021-10-31	2023-10-23	Anticipated	2023-10-31	2023-10-23	Anticipated	2023-10-31		Interventional			Improving South African Government Workers' Capacities to Deliver HIV Interventions	A Randomized Controlled Trial to Improve the South African Government's Community Health Workers' Capacities to Deliver Evidence-based Interventions for Optimizing HIV Outcomes and Reducing Its Comorbidities	Active, not recruiting		Phase 2/Phase 3	840	Anticipated	University of California, Los Angeles		2			FALSE				TRUE	FALSE	FALSE									Yes	At the conclusion of this study we have a plan to de-identify the data and to make it available to other researchers.	00:36:05.600000	00:36:05.600000	OTHER							15	49	In the Accountable Condition, the intervention includes mothers who will receive home visits from government-funded CHW who will be trained once under Philani and receive ongoing monitoring and supervision.; The Control Condition will include mothers who receive home visits from government-funded CHW who will be trained once under Philani and receive supervision and monitoring consistent with local government practices.	Mothers will receive home visits by government-funded CHW who will be trained under Philani as well as receive ongoing monitoring and supervision. CHW will monitor mother's health and linkage to care; CHW will refer all mothers to local clinics for HIV, blood sugar, and pregnancy testing. CHW will also have a mobile phone to record information at each visit. CHW will log their home visits each day, rate the content and skills addressed on the mobile phone, weigh children, and report outcome achievements (e.g., receiving the child grant, immunizations, breastfeeding, and retention/ adherence to HIV care). The CHW in this arm will receive data-informed supervision. CHW will be monitored weekly with review of contact logs, recorded outcomes, and random site visits by supervising in-service training on a monthly basis. The Accountable Condition will last for two years (until the child is 24 months old).; Mothers will receive home visits by government-funded CHW who will be trained under Philani as well as receive supervision and monitoring consistent with local government practices. CHW will monitor mother's health and linkage to care. CHW will refer all mothers to local clinics for HIV, blood sugar, and pregnancy testing. The Control Condition will last for two years (until the child is 24 months old).			28784142	Rotheram-Borus MJ, Le Roux K, Le Roux IM, Christodoulou J, Laurenzi C, Mbewu N, Tomlinson M. To evaluate if increased supervision and support of South African Government health workers' home visits improves maternal and child outcomes: study protocol for a randomized control trial. Trials. 2017 Aug 7;18(1):368. doi: 10.1186/s13063-017-2074-5.
NCT00857311		2009-03-04	2011-06-09		2015-08-11	2009-03-05	2009-03-06	Estimate	2011-06-09	2011-07-07	Estimate				2015-08-11	2015-08-25	Estimate	2023-05-04		2004-05-31	2023-08-15	2015-08-31	2023-05-10	Actual	2010-05-31	2023-01-06	Actual	2006-01-31		Interventional			MRKAd5 HIV-1 Gag Vaccine (V520) in Subjects With Chronic Hepatitis C (V520-022) (COMPLETED)	A Multicenter, Double-Blind, Randomized, Placebo-Controlled Probe Study With an Additional Open-Label Control Arm to Evaluate the Safety and Immunogenicity of a 3-Dose Regimen of the MRKAd5 HIV-1 Gag Vaccine in Subjects With Chronic Hepatitis C Virus Infection	Completed		Phase 1	17	Actual	Merck Sharp & Dohme LLC		4			FALSE				TRUE													00:39:20.400000	00:39:20.400000	INDUSTRY						63	18	55	Participants administered MRKAd5 HIV-1 gag vaccine 1x10^9 viral particles (vp)/dose (V520), on Day 1, Week 4, and Week 26.; Participants were to be administered MRKAd5 HIV-1 gag 1x10^10 vp/dose (V520) on Day 1, Week 4, and Week 26. Per a letter dated 30-Aug-2005 all sites were notified that due to recruitment challenges enrollment would be halted as of 01-Oct-2005. Consequently, no participants were enrolled in the group MRKAd5 HIV-1 gag 1x10^10 vp/dose.; Participants administered placebo to MRKAd5 HIV-1 gag vaccine (V520) on Day 1, Week 4, and Week 26.; Participants were to be administered open label tetanus and diptheria toxoids adsorbed (Td) at Day 1 only. Per a letter dated 30-Aug-2005 all sites were notified that due to recruitment challenges enrollment would be halted as of 01-Oct-2005. Consequently, no participants were enrolled in this group.	3-dose prime boosting regimen of 1.0-mL intramuscular injections of 1x10^9 viral particles/dose of MRKAd5 HIV-1 gag vaccine (V520) at Day 1 and Weeks 4 and 26; 1.0 mL intramuscular injection of Placebo at Day 1 and Weeks 4 and 26; 0.5 mL Open Label Tetanus and Diptheria Toxoids Adsorbed (Td) intramuscular injection at Day 1 only; 3-dose prime boosting regimen of 1.0-mL intramuscular injections of 1x10^10 viral particles/dose of MRKAd5 HIV-1 gag vaccine (V520) at Day 1 and Weeks 4 and 26					All participants had to be at low risk of acquiring human immunodeficiency virus (HIV) infection, and had to meet a number of laboratory criteria. They could not have received treatment for hepatitis C virus infection in the 3 months prior to enrollment and must not anticipate to begin treatment with in 1 year after enrollment.	15	4	0	43
NCT03141489		2017-02-17			2021-09-21	2017-05-04	2017-05-05	Actual							2021-09-21	2021-09-27	Actual	2017-04-10	Actual	2017-04-10	2023-09-21	2021-09-30	2019-10-08	Actual	2019-10-08	2019-08-06	Actual	2019-08-06		Interventional	RFS		Refeeding Syndrome Among Older Adults	Safe Refeeding of Severely Malnourished Patients 65 Years or Older	Completed		Not Applicable	84	Actual	Diakonhjemmet Hospital		2			FALSE				TRUE	FALSE	FALSE									Undecided		00:36:09	00:36:09	OTHER							65		High protein enteral tubefeeding solution. NICE guidelines regarding refeeding syndrome, based on a very cautious refeeding regime reaching estimated calorie and protein needs within 7 days, compared to a protocol at Diakonhjemmet Hospital using a higher starting rate, reaching estimated needs within 3 days.; High protein enteral tubefeeding solution. The intervention group, Diakonhjemmets feeding protocol, will start at 20 calories a kg a day, and increasing until estimated needs are met within 3days	NICE guidelines regarding refeeding syndrome, based on a very cautious refeeding regime reaching estimated calorie and protein needs within 7 days, compared to a protocol at Diakonhjemmet Hospital using a higher starting rate, reaching estimated needs within 3 days.
NCT01046136		2010-01-07	2011-03-03		2020-12-03	2010-01-08	2010-01-11	Estimate	2012-08-23	2012-08-24	Estimate				2020-12-03	2020-12-30	Actual	2023-12-09		2009-12-31	2023-12-20	2020-12-31				2023-03-10	Actual	2010-03-31		Interventional			Mucinex Exploratory Cold Study	Double Blind, Randomized, Placebo Controlled Study of Mucinex¬Æ for the Treatment of Symptoms of an Acute Respiratory Tract Infection When Two 600 mg Tablets Are Given Every 12 Hours for 7 Days	Completed		Phase 2	378	Actual	Reckitt Benckiser LLC		2			FALSE				FALSE													00:40:35.900000	00:40:35.900000	INDUSTRY							12			bid 7 days; bid 7 days	0.0096; 0.0293		24003241; 23270519	Hoffer-Schaefer A, Rozycki HJ, Yopp MA, Rubin BK. Guaifenesin has no effect on sputum volume or sputum properties in adolescents and adults with acute respiratory tract infections. Respir Care. 2014 May;59(5):631-6. doi: 10.4187/respcare.02640. Epub 2013 Sep 3.; Albrecht H, Vernon M, Solomon G. Patient-reported outcomes to assess the efficacy of extended-release guaifenesin for the treatment of acute respiratory tract infection symptoms. Respir Res. 2012 Dec 27;13(1):118. doi: 10.1186/1465-9921-13-118.	Participants were recruited from waiting rooms of health care providers/clinics between December 2009 and March 2010.	0	1	0	4
NCT04278898		2020-02-18			2022-12-16	2020-02-18	2020-02-20	Actual							2022-12-16	2022-12-21	Actual	2021-02-12	Actual	2021-02-12	2023-12-22	2022-12-31	2023-01-24	Anticipated	2024-01-31	2023-08-23	Anticipated	2023-08-31		Interventional			Targeting the Neurobiology of RRB in Autism Using N-acetylcysteine: Single-dose	Targeting the Neurobiology of Restricted and Repetitive Behaviors in Children With Autism Using N-acetylcysteine: a Single-dose Challenge Study	Recruiting		Phase 2	24	Anticipated	Stanford University		2			FALSE				TRUE	TRUE	FALSE						The data will be submitted on January 15th and July 15th each year.	Researchers with access to the National Database for Autism Research (NDAR) will be able to obtain the submitted data.	https://nda.nih.gov/contribute/sharing-regimen.html	Yes	De-Identified data will be shared with the National Database for Autism Research (NDAR)	00:41:14.600000	00:41:14.600000	OTHER							3	12		N-acetylcysteine Single Dose 2700 mg taken orally
NCT03276559		2017-08-15			2023-01-24	2017-09-06	2017-09-08	Actual							2023-01-24	2023-01-26	Actual	2017-07-12	Actual	2017-07-12	2023-01-23	2023-01-31	2023-12-23	Anticipated	2023-12-31	2023-12-23	Anticipated	2023-12-31		Interventional	EMPOWER		Enhancing & Mobilizing the POtential for Wellness & Emotional Resilience Among Surrogate Decision-Makers of ICU Patients	Enhancing & Mobilizing the POtential for Wellness & Emotional Resilience Among Surrogate Decision-Makers of ICU Patients	Recruiting		Not Applicable	98	Anticipated	Weill Medical College of Cornell University		5			FALSE					FALSE	FALSE											00:40:26	00:40:26	OTHER							18		The EMPOWER arm includes six 15 minute modules delivered in a 1-on-1 format with the same interventionist, and 2 boosters (approximately 45 minutes each) conducted by phone. Subjects who meet eligibility criteria will receive up to 4 sequential assessments before and after the EMPOWER intervention within 3 months conducted in person and by phone.; The usual care arm indicates regular ICU support for informal caregivers (i.e. social work, chaplaincy) as recorded in the patient's medical record, a general information packet for informal caregivers, and a site-specific resource list. Subjects who meet eligibility criteria will receive up to 4 sequential assessments before and after the usual care within 3 months conducted in person and by phone.; The open-trial phase arm includes 10 participants who all received EMPOWER. Data from the open trial of 10 surrogate decision-makers will identify tactical and measurement issues involved in the delivery and outcomes measurements used in EMPOWER.; This phase involves obtaining feedback about the EMPOWER intervention manual using qualitative analysis from 15 stakeholders.; The COVID-19 open trial phase arm did not include randomization or control arm. All participants received the EMPOWER intervention. Assessments will occur pre-intervention, immediately post-intervention, and then 1-month and 3-months from post-intervention assessment.	EMPOWER is a manualized treatment delivered based in cognitive behavioral and acceptance and commitment therapies delivered by a trained mental health professional that utilizes breathing and grounding exercises, mindfulness meditation, psychoeducation, imaginal dialogue with the patient, and coping rehearsal techniques. The total amount of time EMPOWER intervention is about 90 minutes, about 15 minutes each module. It can either be administered in one session or many sessions to accommodate the dynamic nature of ICU, and has two booster follow-up calls (roughly 45 minutes each) in the month following initial treatment.; Enhanced usual care consists of standard ICU psychosocial support for caregivers like social work, chaplaincy, or palliative care team visits as charted in the patient's medical record. Participants assigned to EUC will also receive a general information guide for caregivers as well as a site-specific list of caregiver resources.			18840840; 22777380; 21534697; 10211154; 20124172; 24301644; 20837950; 18520637; 24302090; 17267907; 27380343; 15665319; 15557480; 26699916; 26186021; 23942480; 23658936; 18519824; 19899846; 19652695; 17443644; 31288829	Wright AA, Zhang B, Ray A, Mack JW, Trice E, Balboni T, Mitchell SL, Jackson VA, Block SD, Maciejewski PK, Prigerson HG. Associations between end-of-life discussions, patient mental health, medical care near death, and caregiver bereavement adjustment. JAMA. 2008 Oct 8;300(14):1665-73. doi: 10.1001/jama.300.14.1665.; Zhang B, Nilsson ME, Prigerson HG. Factors important to patients' quality of life at the end of life. Arch Intern Med. 2012 Aug 13;172(15):1133-42. doi: 10.1001/archinternmed.2012.2364.; Gamez W, Chmielewski M, Kotov R, Ruggero C, Watson D. Development of a measure of experiential avoidance: the Multidimensional Experiential Avoidance Questionnaire. Psychol Assess. 2011 Sep;23(3):692-713. doi: 10.1037/a0023242.; Prigerson HG, Shear MK, Jacobs SC, Reynolds CF 3rd, Maciejewski PK, Davidson JR, Rosenheck R, Pilkonis PA, Wortman CB, Williams JB, Widiger TA, Frank E, Kupfer DJ, Zisook S. Consensus criteria for traumatic grief. A preliminary empirical test. Br J Psychiatry. 1999 Jan;174:67-73. doi: 10.1192/bjp.174.1.67.; Mack JW, Weeks JC, Wright AA, Block SD, Prigerson HG. End-of-life discussions, goal attainment, and distress at the end of life: predictors and outcomes of receipt of care consistent with preferences. J Clin Oncol. 2010 Mar 1;28(7):1203-8. doi: 10.1200/JCO.2009.25.4672. Epub 2010 Feb 1.; Garrido MM, Prigerson HG. The end-of-life experience: modifiable predictors of caregivers' bereavement adjustment. Cancer. 2014 Mar 15;120(6):918-25. doi: 10.1002/cncr.28495. Epub 2013 Dec 2.; Wright AA, Keating NL, Balboni TA, Matulonis UA, Block SD, Prigerson HG. Place of death: correlations with quality of life of patients with cancer and predictors of bereaved caregivers' mental health. J Clin Oncol. 2010 Oct 10;28(29):4457-64. doi: 10.1200/JCO.2009.26.3863. Epub 2010 Sep 13.; Siegel MD, Hayes E, Vanderwerker LC, Loseth DB, Prigerson HG. Psychiatric illness in the next of kin of patients who die in the intensive care unit. Crit Care Med. 2008 Jun;36(6):1722-8. doi: 10.1097/CCM.0b013e318174da72.; Curtis JR, Back AL, Ford DW, Downey L, Shannon SE, Doorenbos AZ, Kross EK, Reinke LF, Feemster LC, Edlund B, Arnold RW, O'Connor K, Engelberg RA. Effect of communication skills training for residents and nurse practitioners on quality of communication with patients with serious illness: a randomized trial. JAMA. 2013 Dec 4;310(21):2271-81. doi: 10.1001/jama.2013.282081. Erratum In: JAMA. 2014 Apr 2;311(13):1360.; Lautrette A, Darmon M, Megarbane B, Joly LM, Chevret S, Adrie C, Barnoud D, Bleichner G, Bruel C, Choukroun G, Curtis JR, Fieux F, Galliot R, Garrouste-Orgeas M, Georges H, Goldgran-Toledano D, Jourdain M, Loubert G, Reignier J, Saidi F, Souweine B, Vincent F, Barnes NK, Pochard F, Schlemmer B, Azoulay E. A communication strategy and brochure for relatives of patients dying in the ICU. N Engl J Med. 2007 Feb 1;356(5):469-78. doi: 10.1056/NEJMoa063446. Erratum In: N Engl J Med. 2007 Jul 12;357(2):203.; Carson SS, Cox CE, Wallenstein S, Hanson LC, Danis M, Tulsky JA, Chai E, Nelson JE. Effect of Palliative Care-Led Meetings for Families of Patients With Chronic Critical Illness: A Randomized Clinical Trial. JAMA. 2016 Jul 5;316(1):51-62. doi: 10.1001/jama.2016.8474. Erratum In: JAMA. 2017 May 23;317(20):2134.; Azoulay E, Pochard F, Kentish-Barnes N, Chevret S, Aboab J, Adrie C, Annane D, Bleichner G, Bollaert PE, Darmon M, Fassier T, Galliot R, Garrouste-Orgeas M, Goulenok C, Goldgran-Toledano D, Hayon J, Jourdain M, Kaidomar M, Laplace C, Larche J, Liotier J, Papazian L, Poisson C, Reignier J, Saidi F, Schlemmer B; FAMIREA Study Group. Risk of post-traumatic stress symptoms in family members of intensive care unit patients. Am J Respir Crit Care Med. 2005 May 1;171(9):987-94. doi: 10.1164/rccm.200409-1295OC. Epub 2005 Jan 21.; Orsillo SM, Batten SV. Acceptance and commitment therapy in the treatment of posttraumatic stress disorder. Behav Modif. 2005 Jan;29(1):95-129. doi: 10.1177/0145445504270876.; Kentish-Barnes N, Prigerson HG. Is this bereaved relative at risk of prolonged grief? Intensive Care Med. 2016 Aug;42(8):1279-81. doi: 10.1007/s00134-015-4182-6. Epub 2015 Dec 23. No abstract available.; Higgins PC, Garrido MM, Prigerson HG. Factors Predicting Bereaved Caregiver Perception of Quality of Care in the Final Week of Life: Implications for Health Care Providers. J Palliat Med. 2015 Oct;18(10):849-57. doi: 10.1089/jpm.2015.29001.hp. Epub 2015 Jul 17.; Mouthaan J, Sijbrandij M, de Vries GJ, Reitsma JB, van de Schoot R, Goslings JC, Luitse JS, Bakker FC, Gersons BP, Olff M. Internet-based early intervention to prevent posttraumatic stress disorder in injury patients: randomized controlled trial. J Med Internet Res. 2013 Aug 13;15(8):e165. doi: 10.2196/jmir.2460.; Gartlehner G, Forneris CA, Brownley KA, Gaynes BN, Sonis J, Coker-Schwimmer E, Jonas DE, Greenblatt A, Wilkins TM, Woodell CL, Lohr KN. Interventions for the Prevention of Posttraumatic Stress Disorder (PTSD) in Adults After Exposure to Psychological Trauma [Internet]. Rockville (MD): Agency for Healthcare Research and Quality (US); 2013 Apr. Report No.: 13-EHC062-EF. Available from http://www.ncbi.nlm.nih.gov/books/NBK133344/; Bryant RA, Mastrodomenico J, Felmingham KL, Hopwood S, Kenny L, Kandris E, Cahill C, Creamer M. Treatment of acute stress disorder: a randomized controlled trial. Arch Gen Psychiatry. 2008 Jun;65(6):659-67. doi: 10.1001/archpsyc.65.6.659.; Andrews B, Brewin CR, Stewart L, Philpott R, Hejdenberg J. Comparison of immediate-onset and delayed-onset posttraumatic stress disorder in military veterans. J Abnorm Psychol. 2009 Nov;118(4):767-77. doi: 10.1037/a0017203.; Prigerson HG, Horowitz MJ, Jacobs SC, Parkes CM, Aslan M, Goodkin K, Raphael B, Marwit SJ, Wortman C, Neimeyer RA, Bonanno GA, Block SD, Kissane D, Boelen P, Maercker A, Litz BT, Johnson JG, First MB, Maciejewski PK. Prolonged grief disorder: Psychometric validation of criteria proposed for DSM-V and ICD-11. PLoS Med. 2009 Aug;6(8):e1000121. doi: 10.1371/journal.pmed.1000121. Epub 2009 Aug 4. Erratum In: PLoS Med. 2013 Dec;10(12). doi:10.1371/annotation/a1d91e0d-981f-4674-926c-0fbd2463b5ea. Bonanno, George [corrected to Bonanno, George A].; Tomarken A, Holland J, Schachter S, Vanderwerker L, Zuckerman E, Nelson C, Coups E, Ramirez PM, Prigerson H. Factors of complicated grief pre-death in caregivers of cancer patients. Psychooncology. 2008 Feb;17(2):105-11. doi: 10.1002/pon.1188.; Prigerson HG, Viola M, Brewin CR, Cox C, Ouyang D, Rogers M, Pan CX, Rabin S, Xu J, Vaughan S, Gordon-Elliot JS, Berlin D, Lief L, Lichtenthal WG. Enhancing & Mobilizing the POtential for Wellness & Emotional Resilience (EMPOWER) among Surrogate Decision-Makers of ICU Patients: study protocol for a randomized controlled trial. Trials. 2019 Jul 9;20(1):408. doi: 10.1186/s13063-019-3515-0.
NCT03514459		2018-04-19			2023-01-23	2018-04-19	2018-05-02	Actual							2023-01-23	2023-01-25	Actual	2020-01-29	Actual	2020-01-29	2023-01-23	2023-01-31	2023-12-23	Anticipated	2023-12-31	2023-12-23	Anticipated	2023-12-31		Interventional			Testing an Implementation Science Tool to Increase Cervical Cancer Screening in Mombasa, Kenya	Randomized Controlled Trial of an Implementation Science Tool to Increase Cervical Cancer Screening in Mombasa, Kenya	Active, not recruiting		Not Applicable	20	Actual	University of Washington		2			FALSE				FALSE	FALSE	FALSE									No	Data from this study will be available upon request after publication of the main study manuscripts. A standard approach will be followed for data sharing. Researchers requesting access to data will need to first submit a request in writing describing their qualifications, local IRB approval for the planned analyses, statistical analysis plans, and plans to secure the confidentiality and safety of the data. They will be required to agree, in writing, that they will not share the data with others, will use it only for the research purpose(s) delineated, and will return or destroy the data upon completion. All data will be de-identified. Approval from the Kenyatta National Hospital-University of Nairobi Ethics and Research Committee (KNH-UON ERC) will also be required to have access to any data.	00:40:54.800000	00:40:54.800000	OTHER							18		Control clinics: Clinics randomized to the control arm will continue usual procedures. Periodic evaluation of cervical cancer screening rates will be examined every 3 months using FP register data.; Clinics randomized to the intervention arm will be introduced to the five steps of SAIA by study staff. The cascade analysis will be performed within the FP clinic to identify drop-offs in cervical cancer screening and referrals, using an Excel-based tool adapted from previous SAIA trials. Flow mapping performed by clinic and study staff will describe the cervical cancer screening process including who the client interacts with, timing of these interactions, any cervical cancer screening performed, and any referrals made. Initial drafts will be reviewed together with clinic and study stuff to ensure adequate and complete representations of processes. Study staff will work with clinic staff to identify bottlenecks in the process and potential solutions to improve flow. Proposed solutions will be implemented, and the process will be examined again to determine the effect of the implemented changes. The cycle will be repeated approximately every 6-8 weeks during the RCT.	SAIA has five steps. The first step uses an Excel-based tool to quantify drop- offs, or people who did not progress, in each step of a process (Figure 1). This tool also allows the user to see the downstream effect when improving one step in the cascade, and holding the other steps constant. Step 2 involves process flow mapping with clinic staff to identify modifiable bottlenecks in the process. Step 3 develops and implements a workflow modification to address a bottleneck identified in step 2 (continuous quality improvement [CQI] step). Step 4 assesses impact of the modification and recalculates the cascade analysis in step 1 (CQI step). Step 5 repeats the cycle for CQI. SAIA draws from systems engineering in the Toyota Production Systems and from research in LMICs. Studies in quality improvement in LMICs highlight that CQI processes led to more sustainable, effective, and appropriate interventions (42-44).
NCT03194854		2017-06-19			2022-04-13	2017-06-19	2017-06-21	Actual							2022-04-13	2022-04-21	Actual	2018-08-08	Actual	2018-08-08	2023-04-22	2022-04-30	2018-11-18	Actual	2018-11-18	2018-11-18	Actual	2018-11-18		Interventional			Well-Being and Physical Activity Study	Well-Being and Physical Activity Study	Completed		Not Applicable	900	Actual	University of Miami		2			FALSE				FALSE	FALSE	FALSE									No		00:42:40.600000	00:42:40.600000	OTHER							18	64	Intervention participants will: 1) watch original videos with vignettes performed by professional actors; 2) read and/or watch mini-lectures that teach skills for behavior change; 3) engage in self-reflection exercises, 4) play original interactive games related to vignettes and mini-lectures; 5) interact with other FFW users via chat room functions and; 6) watch funny narrated video clips about well-being.; The Usual Care (UC) group will conduct their lives as usual during the 30 day intervention period.	FFW consists of videos, games, and content teaching 14 skills to support seven drivers of change that promote well-being in I COPPE domains. The drivers form the acronym BET I CAN, which stands for: Behaviors, Emotions, Thoughts, Interactions, Context, Awareness, and Next Steps. B teaches basics of habit formation, including antecedents, behaviors, and consequences and techniques like goal setting, behavior tracking and rewards. E teaches how to build positive emotions and cope with negative ones. T teaches lessons from cognitive behavioral therapy. I builds communication skills such as empathy, listening and assertiveness. C teaches how to create healthier environmental contexts. A aims to increase insight. N emphasizes the need to make plans and anticipate barriers.			34794118; 34173135; 32130110; 31196052	Myers ND, Bateman AG, McMahon A, Prilleltensky I, Lee S, Prilleltensky O, Pfeiffer KA, Brincks AM. Measurement of Physical Activity Self-Efficacy in Adults With Obesity: A Latent Variable Approach to Explore Dimensionality, Temporal Invariance, and External Validity. J Sport Exerc Psychol. 2021 Nov 18;43(6):497-513. doi: 10.1123/jsep.2021-0040.; Myers ND, Prilleltensky I, McMahon A, Brincks AM, Lee S, Prilleltensky O, Pfeiffer KA, Bateman AG. Mechanisms by Which the Fun for Wellness Intervention May Promote Subjective Well-Being in Adults with Obesity: a Reanalysis Using Baseline Target Moderation. Prev Sci. 2023 Feb;24(2):286-298. doi: 10.1007/s11121-021-01274-z. Epub 2021 Jun 25.; Myers ND, McMahon A, Prilleltensky I, Lee S, Dietz S, Prilleltensky O, Pfeiffer KA, Bateman AG, Brincks AM. Effectiveness of the Fun for Wellness Web-Based Behavioral Intervention to Promote Physical Activity in Adults With Obesity (or Overweight): Randomized Controlled Trial. JMIR Form Res. 2020 Feb 21;4(2):e15919. doi: 10.2196/15919.; Myers ND, Prilleltensky I, Lee S, Dietz S, Prilleltensky O, McMahon A, Pfeiffer KA, Ellithorpe ME, Brincks AM. Effectiveness of the fun for wellness online behavioral intervention to promote well-being and physical activity: protocol for a randomized controlled trial. BMC Public Health. 2019 Jun 13;19(1):737. doi: 10.1186/s12889-019-7089-2.
NCT02727166		2016-03-18			2016-03-29	2016-03-29	2016-04-04	Estimate							2016-03-29	2016-04-04	Estimate	2023-11-10		2010-11-30	2023-03-16	2016-03-31	2023-12-15	Actual	2015-12-31	2023-07-15	Actual	2015-07-31		Interventional			Effect of Chicory-derived Inulin on Abdominal Sensations and Bowel Motor Function	Efecto de Fructanos Paralelamente Hidrolizados Provenientes de Achicoria Sobre Las Sensaciones Abdominales	Completed		Not Applicable	67	Actual	Hospital Universitari Vall d'Hebron Research Institute		2			FALSE				FALSE											Undecided		00:42:55.300000	00:42:55.300000	OTHER							20	70	Mixture of oligo- and polysaccharides composed of fructose units connected by Œ≤ (2‚Üí1) links with a total number of fructose and glucose units ranging between 2 and 70.	Administered in 4 g sacchets taken in 200 mL liquid during breakfast and dinner for 4 week intervention period; Administered in 4 g sacchets taken in 200 mL liquid during breakfast and dinner for 4 week intervention period
NCT04640519		2020-11-17	2022-08-04		2022-09-06	2020-11-17	2020-11-23	Actual	2022-09-06	2022-10-03	Actual				2022-09-06	2022-10-03	Actual	2020-10-20	Actual	2020-10-20	2023-09-22	2022-09-30	2021-07-29	Actual	2021-07-29	2021-07-29	Actual	2021-07-29		Interventional	TASC		Telehealth After Stroke Care: Integrated Multidisciplinary Access to Post-stroke Care	Telehealth After Stroke Care (TASC): Integrated Multidisciplinary Access to Post-stroke Care	Completed		Not Applicable	50	Actual	Columbia University		2			FALSE				FALSE	FALSE	FALSE									No		00:41:44.400000	00:41:44.400000	OTHER							18	100	TASC patients will receive a BP monitoring kit and electronic tablet and tailored infographics, and attend 5 telehealth visits over 3 months, including primary care nurse practitioner, pharmacy and stroke neurologist.; Usual care patients will be seen by a primary care nurse practitioner and a stroke neurologist.	Usual care patients will be seen by a primary care nurse practitioner and a stroke neurologist.; TASC patients will receive a BP monitoring kit and electronic tablet with patient tailored BP infographics. They will be scheduled with 5 telehealth visits over 3 months, including primary care nurse practitioner, pharmacy and stroke neurologist.			35410312; 36314123	Naqvi IA, Cheung YK, Strobino K, Li H, Tom SE, Husaini Z, Williams OA, Marshall RS, Arcia A, Kronish IM, Elkind MSV. TASC (Telehealth After Stroke Care): a study protocol for a randomized controlled feasibility trial of telehealth-enabled multidisciplinary stroke care in an underserved urban setting. Pilot Feasibility Stud. 2022 Apr 11;8(1):81. doi: 10.1186/s40814-022-01025-z.; Naqvi IA, Strobino K, Kuen Cheung Y, Li H, Schmitt K, Ferrara S, Tom SE, Arcia A, Williams OA, Kronish IM, Elkind MSV. Telehealth After Stroke Care Pilot Randomized Trial of Home Blood Pressure Telemonitoring in an Underserved Setting. Stroke. 2022 Dec;53(12):3538-3547. doi: 10.1161/STROKEAHA.122.041020. Epub 2022 Oct 31.		0	0	0
NCT02727868		2016-03-30			2016-03-30	2016-03-30	2016-04-05	Estimate							2016-03-30	2016-04-05	Estimate	2023-03-16		2016-03-31	2023-03-16	2016-03-31	2023-03-18	Anticipated	2018-03-31	2023-03-18	Anticipated	2018-03-31		Interventional	PIG-A		Assessment of the Mutation of Pig-A Gene as Biomarker of Genotoxic Exposure in Humans	Assessment of the Mutation of Pig-A Gene as Biomarker of Genotoxic Exposure in Humans	Unknown status	Recruiting	Not Applicable	60	Anticipated	Assistance Publique Hopitaux De Marseille		2			FALSE				FALSE											Undecided		00:43:33.900000	00:43:33.900000	OTHER							18		to assess the impact of irradiation areas; to assess the impact of irradiation areas
NCT00911963		2009-05-29		2014-02-06	2014-02-06	2009-06-02	2009-06-03	Estimate				2014-02-06	2014-03-10	Estimate	2014-02-06	2014-03-10	Estimate	2023-04-09		2009-04-30	2023-02-14	2014-02-28	2023-09-12	Actual	2012-09-30	2023-09-12	Actual	2012-09-30		Interventional			Pharmacokinetics of Multiple Ascending Doses of VCH-222 in Subjects With Chronic Hepatitis C Infection	A Phase l b/II a, Multicenter, Randomized, Double-Blinded, and Placebo-Controlled Study of the Antiviral Activity, Safety, Tolerability, and Pharmacokinetics of Multiple Ascending Doses of VCH-222 in Subjects With Chronic Hepatitis C-Infection	Completed		Phase 1/Phase 2	49	Actual	Vertex Pharmaceuticals Incorporated		2			FALSE				TRUE													00:36:56.700000	00:36:56.700000	INDUSTRY							18	65	This will be a 4 dose escalation study comparing VCH-222 to placebo treatment.; VCH-222 + peginterferon alfa-2a + ribavirin (12 weeks) followed by peginterferon alfa-2a + ribavirin for 36 weeks	capsule, oral, 4 doses once daily or twice daily, 3 days; capsule, oral, 400 mg twice daily or 750 mg twice daily, 12 weeks; subcutaneous injection, 180 Œºg, once weekly, 48 weeks; tablet, oral, 1000-1200 mg daily based on body weight, 48 weeks			24982088	Jiang M, Zhang EZ, Ardzinski A, Tigges A, Davis A, Sullivan JC, Nelson M, Spanks J, Dorrian J, Nicolas O, Bartels DJ, Rao BG, Rijnbrand R, Kieffer TL. Genotypic and phenotypic analyses of hepatitis C virus variants observed in clinical studies of VX-222, a nonnucleoside NS5B polymerase inhibitor. Antimicrob Agents Chemother. 2014 Sep;58(9):5456-65. doi: 10.1128/AAC.03052-14. Epub 2014 Jun 30.
NCT02727478		2016-03-22			2019-03-08	2016-03-29	2016-04-04	Estimate							2019-03-08	2019-03-11	Actual	2016-03-28	Actual	2016-03-28	2023-03-19	2019-03-31	2018-09-28	Actual	2018-09-28	2018-02-20	Actual	2018-02-20		Interventional	BETA-PD		Effectiveness and Implementation of the HiBalance Program in Clinical Practice	Highly Challenging Balance Training for People With Parkinson's Disease (the BETA-PD Study): Non-randomized Hybrid Effectiveness-implementation Trial	Completed		Not Applicable	118	Actual	Karolinska Institutet		2			FALSE				FALSE													00:43:39.800000	00:43:39.800000	OTHER							18		1 hour group balance training twice weekly for 10 weeks, as well as perform a home exercise program.; Subjects in this group will receive no intervention and will be advised to continue their normal level of exercise throughout the intervention period.	The program consists of physiotherapist led highly challenging balance exercises, which are adapted and progressed on both a group and individual basis throughout the training period.			23017069; 25608520; 22310560; 19664226; 33526031; 31834166; 28173775	Conradsson D, Lofgren N, Stahle A, Hagstromer M, Franzen E. A novel conceptual framework for balance training in Parkinson's disease-study protocol for a randomised controlled trial. BMC Neurol. 2012 Sep 27;12:111. doi: 10.1186/1471-2377-12-111.; Conradsson D, Lofgren N, Nero H, Hagstromer M, Stahle A, Lokk J, Franzen E. The Effects of Highly Challenging Balance Training in Elderly With Parkinson's Disease: A Randomized Controlled Trial. Neurorehabil Neural Repair. 2015 Oct;29(9):827-36. doi: 10.1177/1545968314567150. Epub 2015 Jan 21.; Curran GM, Bauer M, Mittman B, Pyne JM, Stetler C. Effectiveness-implementation hybrid designs: combining elements of clinical effectiveness and implementation research to enhance public health impact. Med Care. 2012 Mar;50(3):217-26. doi: 10.1097/MLR.0b013e3182408812.; Damschroder LJ, Aron DC, Keith RE, Kirsh SR, Alexander JA, Lowery JC. Fostering implementation of health services research findings into practice: a consolidated framework for advancing implementation science. Implement Sci. 2009 Aug 7;4:50. doi: 10.1186/1748-5908-4-50.; Leavy B, Joseph C, Kwak L, Franzen E. Implementation of highly challenging balance training for Parkinson's disease in clinical practice: a process evaluation. BMC Geriatr. 2021 Feb 1;21(1):96. doi: 10.1186/s12877-021-02031-1.; Leavy B, Joseph C, Lofgren N, Johansson H, Hagstromer M, Franzen E. Outcome Evaluation of Highly Challenging Balance Training for People With Parkinson Disease: A Multicenter Effectiveness-Implementation Study. J Neurol Phys Ther. 2020 Jan;44(1):15-22. doi: 10.1097/NPT.0000000000000298.; Leavy B, Kwak L, Hagstromer M, Franzen E. Evaluation and implementation of highly challenging balance training in clinical practice for people with Parkinson's disease: protocol for the HiBalance effectiveness-implementation trial. BMC Neurol. 2017 Feb 7;17(1):27. doi: 10.1186/s12883-017-0809-2.
NCT04390139		2020-05-07			2023-01-24	2020-05-13	2020-05-15	Actual							2023-01-24	2023-01-26	Actual	2020-05-13	Actual	2020-05-13	2023-01-23	2023-01-31	2022-12-20	Actual	2022-12-20	2022-12-20	Actual	2022-12-20		Interventional	COVIDMES		Efficacy and Safety Evaluation of Mesenchymal Stem Cells for the Treatment of Patients With Respiratory Distress Due to COVID-19	A Prospective, Double-blind, Randomized, Parallel, Placebo-controlled Pilot Clinical Trial for the Evaluation of the Efficacy and Safety of Two Doses of WJ-MSC in Patients With Acute Respiratory Distress Syndrome Secondary to Infection by COVID-19	Completed		Phase 1/Phase 2	26	Actual	Banc de Sang i Teixits		2			FALSE				TRUE	FALSE	FALSE									No		00:42:04.100000	00:42:04.100000	OTHER							18	75	Wharton-Jelly mesenchymal stromal cells on D1 and D3; Placebo on D1 and D3	Administration on top of the standard administered treatment; Administration on top of the standard administered treatment
NCT01418235		2011-06-17			2019-06-19	2011-08-15	2011-08-17	Estimate							2019-06-19	2019-06-21	Actual	2011-12-19	Actual	2011-12-19	2023-06-19	2019-06-30	2015-12-09	Actual	2015-12-09	2013-10-07	Actual	2013-10-07		Interventional			Safety of and Immune Response to a DNA HIV Vaccine Boosted With a Modified Vaccinia HIV Vaccine and Protein HIV Vaccine in Healthy Adults	A Phase 1 Placebo-controlled Clinical Trial to Evaluate the Safety and Immunogenicity of SAAVI DNA-C2, SAAVI MVA-C and Novartis Subtype C gp140 With MF59 Adjuvant in Various Vaccination Schedules in HIV-uninfected Healthy Vaccinia-na√Øve Adult Participants in South Africa	Completed		Phase 1	184	Actual	HIV Vaccine Trials Network		4			FALSE				TRUE													00:11:56.500000	00:11:56.500000	NETWORK							18	45		SAAVI MVA-C administered as 0.5 ml intramuscularly in right deltoid, with placebo in left deltoid, at Month 0; SAAVI MVA-C administered as 0.5 ml intramuscularly in right deltoid at Month 1; Novartis subtype C gp140 admixed with Novartis MF59 adjuvant administered as 0.5 ml intramuscularly in left deltoid, with placebo in right deltoid, at Months 3, 6. Placebo comparator: Placebo administered at Months 0, 1, 3, 6; SAAVI MVA-C administered as 0.5 ml intramuscularly in right deltoid, with Novartis subtype C gp140 admixed with Novartis MF59 adjuvant administered as 0.5 ml intramuscularly in left deltoid, at Months 0, 3; placebo in right deltoid at Month 1; placebo in each deltoid at Month 6 Placebo comparator: Placebo administered at Months 0, 1, 3, 6; SAAVI DNA-C2 administered as 1 ml intramuscularly in right deltoid, with placebo in left deltoid, at Month 0; SAAVI DNA-C2 administered as 1 ml intramuscularly in right deltoid at Month 1; SAAVI MVA-C administered as 0.5 ml intramuscularly in right deltoid, with placebo in left deltoid, at Months 3, 6 Placebo comparator: Placebo administered at Months 0, 1, 3, 6; SAAVI DNA-C2 administered as 1 ml intramuscularly in right deltoid, with placebo in left deltoid, at Month 0; SAAVI DNA-C2 administered as 1 ml intramuscularly in right deltoid at Month 1; SAAVI MVA-C administered as 0.5 ml intramuscularly in right deltoid at Months 3, 6; Novartis subtype C gp140 admixed with Novartis MF59 adjuvant administered as 0.5 ml intramuscularly in left deltoid, with placebo in right deltoid, at Months 3, 6 Placebo comparator: Placebo administered at Months 0, 1, 3, 6			27583368	Churchyard G, Mlisana K, Karuna S, Williamson AL, Williamson C, Morris L, Tomaras GD, De Rosa SC, Gilbert PB, Gu N, Yu C, Mkhize NN, Hermanus T, Allen M, Pensiero M, Barnett SW, Gray G, Bekker LG, Montefiori DC, Kublin J, Corey L. Sequential Immunization with gp140 Boosts Immune Responses Primed by Modified Vaccinia Ankara or DNA in HIV-Uninfected South African Participants. PLoS One. 2016 Sep 1;11(9):e0161753. doi: 10.1371/journal.pone.0161753. eCollection 2016.
NCT01420003		2011-08-17			2015-03-19	2011-08-18	2011-08-19	Estimate							2015-03-19	2015-03-20	Estimate	2023-11-11		2011-11-30	2023-03-15	2015-03-31	2023-07-14	Actual	2014-07-31	2023-07-14	Actual	2014-07-31		Interventional			Kinetics of IgE Memory B Cells, Plasmablasts and Plasma Cells After Whole Lung Allergen Challenge in Mild Asthmatics	Kinetics of IgE Memory B Cells, Plasmablasts and Plasma Cells After Whole Lung Allergen Challenge in Mild Asthmatics	Completed		Not Applicable	12	Actual	Hamilton Health Sciences Corporation		1			FALSE				FALSE													00:13:10.900000	00:13:10.900000	OTHER							18	65		3 per study; Optional upon completion of study			18166595; 17983880; 10779282; 6601124; 2710172; 1987459; 1603007; 6126624; 13044326; 3115156; 10231314; 20228417; 7759431; 2389910; 3804916; 8756799; 28665197	Bateman ED, Hurd SS, Barnes PJ, Bousquet J, Drazen JM, FitzGerald JM, Gibson P, Ohta K, O'Byrne P, Pedersen SE, Pizzichini E, Sullivan SD, Wenzel SE, Zar HJ. Global strategy for asthma management and prevention: GINA executive summary. Eur Respir J. 2008 Jan;31(1):143-78. doi: 10.1183/09031936.00138707. Erratum In: Eur Respir J. 2018 Jan 31;51(2):; National Asthma Education and Prevention Program. Expert Panel Report 3 (EPR-3): Guidelines for the Diagnosis and Management of Asthma-Summary Report 2007. J Allergy Clin Immunol. 2007 Nov;120(5 Suppl):S94-138. doi: 10.1016/j.jaci.2007.09.043. Erratum In: J Allergy Clin Immunol. 2008 Jun;121(6):1330.; Sears MR, Burrows B, Flannery EM, Herbison GP, Holdaway MD. Atopy in childhood. I. Gender and allergen related risks for development of hay fever and asthma. Clin Exp Allergy. 1993 Nov;23(11):941-8. doi: 10.1111/j.1365-2222.1993.tb00279.x.; Boulet LP, Cartier A, Thomson NC, Roberts RS, Dolovich J, Hargreave FE. Asthma and increases in nonallergic bronchial responsiveness from seasonal pollen exposure. J Allergy Clin Immunol. 1983 Apr;71(4):399-406. doi: 10.1016/0091-6749(83)90069-6.; Anto JM, Sunyer J, Rodriguez-Roisin R, Suarez-Cervera M, Vazquez L. Community outbreaks of asthma associated with inhalation of soybean dust. Toxicoepidemiological Committee. N Engl J Med. 1989 Apr 27;320(17):1097-102. doi: 10.1056/NEJM198904273201701.; O'Hollaren MT, Yunginger JW, Offord KP, Somers MJ, O'Connell EJ, Ballard DJ, Sachs MI. Exposure to an aeroallergen as a possible precipitating factor in respiratory arrest in young patients with asthma. N Engl J Med. 1991 Feb 7;324(6):359-63. doi: 10.1056/NEJM199102073240602.; Bellomo R, Gigliotti P, Treloar A, Holmes P, Suphioglu C, Singh MB, Knox B. Two consecutive thunderstorm associated epidemics of asthma in the city of Melbourne. The possible role of rye grass pollen. Med J Aust. 1992 Jun 15;156(12):834-7. doi: 10.5694/j.1326-5377.1992.tb136994.x.; Platts-Mills TA, Tovey ER, Mitchell EB, Moszoro H, Nock P, Wilkins SR. Reduction of bronchial hyperreactivity during prolonged allergen avoidance. Lancet. 1982 Sep 25;2(8300):675-8. doi: 10.1016/s0140-6736(82)90709-7.; HERXHEIMER H. The late bronchial reaction in induced asthma. Int Arch Allergy Appl Immunol. 1952;3(4):323-8. doi: 10.1159/000227979. No abstract available.; O'Byrne PM, Dolovich J, Hargreave FE. Late asthmatic responses. Am Rev Respir Dis. 1987 Sep;136(3):740-51. doi: 10.1164/ajrccm/136.3.740. No abstract available.; O'Byrne PM, Wood L. Interleukin-5 and allergic inflammation. Clin Exp Allergy. 1999 May;29(5):573-5. doi: 10.1046/j.1365-2222.1999.00556.x. No abstract available.; Kloek J, Mortaz E, van Ark I, Lilly CM, Nijkamp FP, Folkerts G. Glutathione prevents the early asthmatic reaction and airway hyperresponsiveness in guinea pigs. J Physiol Pharmacol. 2010 Feb;61(1):67-72.; Becker AB, Black C, Lilley MK, Bajwa K, Ford-Hutchinson AW, Simons FE, Tagari P. Antiasthmatic effects of a leukotriene biosynthesis inhibitor (MK-0591) in allergic dogs. J Appl Physiol (1985). 1995 Feb;78(2):615-22. doi: 10.1152/jappl.1995.78.2.615.; Coyle AJ, Page CP, Atkinson L, Flanagan R, Metzger WJ. The requirement for platelets in allergen-induced late asthmatic airway obstruction. Eosinophil infiltration and heightened airway responsiveness in allergic rabbits. Am Rev Respir Dis. 1990 Sep;142(3):587-93. doi: 10.1164/ajrccm/142.3.587.; Hamel R, McFarlane CS, Ford-Hutchinson AW. Late pulmonary responses induced by Ascaris allergen in conscious squirrel monkeys. J Appl Physiol (1985). 1986 Dec;61(6):2081-7. doi: 10.1152/jappl.1986.61.6.2081.; Pizzichini E, Pizzichini MM, Efthimiadis A, Evans S, Morris MM, Squillace D, Gleich GJ, Dolovich J, Hargreave FE. Indices of airway inflammation in induced sputum: reproducibility and validity of cell and fluid-phase measurements. Am J Respir Crit Care Med. 1996 Aug;154(2 Pt 1):308-17. doi: 10.1164/ajrccm.154.2.8756799.; Oliveria JP, Salter BM, MacLean J, Kotwal S, Smith A, Harris JM, Scheerens H, Sehmi R, Gauvreau GM. Increased IgE+ B Cells in Sputum, but Not Blood, Bone Marrow, or Tonsils, after Inhaled Allergen Challenge in Subjects with Asthma. Am J Respir Crit Care Med. 2017 Jul 1;196(1):107-109. doi: 10.1164/rccm.201611-2274LE. No abstract available.
NCT01422954		2011-08-23			2013-04-26	2011-08-23	2011-08-25	Estimate							2013-04-26	2013-04-29	Estimate	2023-01-12		2012-01-31	2023-04-13	2013-04-30	2023-04-13	Actual	2013-04-30	2023-12-12	Actual	2012-12-31		Interventional			Immunization With Plasmodium Falciparum Sporozoites Under Chloroquine Versus Mefloquine Prophylaxis	Immunization With Plasmodium Falciparum Sporozoites Under Chloroquine Versus Mefloquine Prophylaxis	Completed		Not Applicable	20	Actual	Radboud University Medical Center		3			FALSE				TRUE													00:15:01.500000	00:15:01.500000	OTHER							18	35	This group will receive chloroquine prophylaxis, and three times infected mosquito-bites.; This group will receive mefloquine prophylaxis and infected mosquito-bites.; This group will receive mefloquine prophylaxis, and uninfected mosquito-bites.	Standard prophylactic regime: a loading dose of 300 mg on day 14 and day 17 and then 300 mg once a week, starting on day 21, for a total duration of 13 weeks. On day 0, day 3, day 7 and day 10, this group will receive a placebo.; Mefloquine prophylaxis, starting with a loading regime of split doses during the first three weeks: 125 mg on day 0, day 3, day 7, day 10, day 14 and day 17 and 250 mg once a week from day 21 onwards for a total duration of 13 weeks.; Group 1 and 2 will receive three immunizations with Plasmodium falciparum infected mosquito-bites. Group 3 will receive an equal number of uninfected mosquito-bites.; Exposure to the bites of 5 Plasmodium falciparum infected mosquitoes.; When thick smear positive, of ar day 21 after challenge, all volunteers will be treated with malarone.			25396417	Bijker EM, Schats R, Obiero JM, Behet MC, van Gemert GJ, van de Vegte-Bolmer M, Graumans W, van Lieshout L, Bastiaens GJ, Teelen K, Hermsen CC, Scholzen A, Visser LG, Sauerwein RW. Sporozoite immunization of human volunteers under mefloquine prophylaxis is safe, immunogenic and protective: a double-blind randomized controlled clinical trial. PLoS One. 2014 Nov 14;9(11):e112910. doi: 10.1371/journal.pone.0112910. eCollection 2014.
NCT01424345		2011-08-24			2012-10-04	2011-08-26	2011-08-29	Estimate							2012-10-04	2012-10-05	Estimate	2023-12-11		2011-12-31	2023-10-12	2012-10-31	2023-07-12	Actual	2012-07-31	2023-07-12	Actual	2012-07-31		Interventional			The Role of ImmuKnow¬Æ in the Management of Immunosuppressants in the Renal Transplant Patient	A Randomized, Controlled Trial Evaluating the Role of ImmuKnow¬Æ in the Management of Immunosuppressants Regarding Opportunistic Infections and Acute Rejection in the Renal Transplant Patient	Terminated		Phase 4	40	Anticipated	CAMC Health System		2		The PI is relocating to another State/ another hospital	FALSE				FALSE													00:16:06.700000	00:16:06.700000	OTHER							18	80	Dosages of immunosuppressants will be given according to the results of conventional post-transplant lab; The dosages of immunosuppressants will be adjusted according to the results of ImmuKnow and conventional post-transplant lab	adjustment of immunosuppressant dosages according to the results of ImmuKnow results and routine post-transplant lab results; adjustment of the dosages of immunosuppressants will be done according to the results of conventional post-transplant follow-up lab			16969290; 18301338; 17161357; 18343786; 18217906; 12709071; 20133166; 21088287; 18657156	Kowalski RJ, Post DR, Mannon RB, Sebastian A, Wright HI, Sigle G, Burdick J, Elmagd KA, Zeevi A, Lopez-Cepero M, Daller JA, Gritsch HA, Reed EF, Jonsson J, Hawkins D, Britz JA. Assessing relative risks of infection and rejection: a meta-analysis using an immune function assay. Transplantation. 2006 Sep 15;82(5):663-8. doi: 10.1097/01.tp.0000234837.02126.70.; Reinsmoen NL, Cornett KM, Kloehn R, Burnette AD, McHugh L, Flewellen BK, Matas A, Savik K. Pretransplant donor-specific and non-specific immune parameters associated with early acute rejection. Transplantation. 2008 Feb 15;85(3):462-70. doi: 10.1097/TP.0b013e3181612ead.; Gautam A, Fischer SA, Yango AF, Gohh RY, Morrissey PE, Monaco AP. Cell mediated immunity (CMI) and post transplant viral infections--role of a functional immune assay to titrate immunosuppression. Int Immunopharmacol. 2006 Dec 20;6(13-14):2023-6. doi: 10.1016/j.intimp.2006.09.023. Epub 2006 Oct 24.; Batal I, Zeevi A, Heider A, Girnita A, Basu A, Tan H, Shapiro R, Randhawa P. Measurements of global cell-mediated immunity in renal transplant recipients with BK virus reactivation. Am J Clin Pathol. 2008 Apr;129(4):587-91. doi: 10.1309/23YGPB1E758ECCFP.; Sanchez-Velasco P, Rodrigo E, Valero R, Ruiz JC, Fernandez-Fresnedo G, Lopez-Hoyos M, Pinera C, Palomar R, Leyva-Cobian F, Arias M. Intracellular ATP concentrations of CD4 cells in kidney transplant patients with and without infection. Clin Transplant. 2008 Jan-Feb;22(1):55-60. doi: 10.1111/j.1399-0012.2007.00744.x.; Kowalski R, Post D, Schneider MC, Britz J, Thomas J, Deierhoi M, Lobashevsky A, Redfield R, Schweitzer E, Heredia A, Reardon E, Davis C, Bentlejewski C, Fung J, Shapiro R, Zeevi A. Immune cell function testing: an adjunct to therapeutic drug monitoring in transplant patient management. Clin Transplant. 2003 Apr;17(2):77-88. doi: 10.1034/j.1399-0012.2003.00013.x.; Kobashigawa JA, Kiyosaki KK, Patel JK, Kittleson MM, Kubak BM, Davis SN, Kawano MA, Ardehali AA. Benefit of immune monitoring in heart transplant patients using ATP production in activated lymphocytes. J Heart Lung Transplant. 2010 May;29(5):504-8. doi: 10.1016/j.healun.2009.12.015. Epub 2010 Feb 4.; Huskey J, Gralla J, Wiseman AC. Single time point immune function assay (ImmuKnow) testing does not aid in the prediction of future opportunistic infections or acute rejection. Clin J Am Soc Nephrol. 2011 Feb;6(2):423-9. doi: 10.2215/CJN.04210510. Epub 2010 Nov 18.; Knight RJ, Kerman RH, McKissick E, Lawless A, Podder H, Katz S, Van Buren CT, Kahan BD. Selective corticosteroid and calcineurin-inhibitor withdrawal after pancreas-kidney transplantation utilizing thymoglobulin induction and sirolimus maintenance therapy. Clin Transplant. 2008 Sep-Oct;22(5):645-50. doi: 10.1111/j.1399-0012.2008.00839.x. Epub 2008 Jul 24.; John Ware, Jr, Ph.D., Mark Kosinski, M.A., James E. Dewey, Ph.D., Barbara Gandek, M.S. How to score & interpret single item health status measures. Manual for users of SF8, Lincdn, RI. Quality Metric Incorporated, 2001. 1998-2001; 1. ImmuKnow¬Æ¬Æ Cylex‚Ñ¢ Immune Cell Function Assay, Package Insert (http://www.cylex.net/pdf/ImmuKnow_Insert-cx.pdf)
NCT05386251		2021-09-24			2022-05-17	2022-05-17	2022-05-23	Actual							2022-05-17	2022-05-23	Actual	2022-05-18	Anticipated	2022-05-18	2023-05-22	2022-05-31	2022-09-30	Anticipated	2022-09-30	2022-09-30	Anticipated	2022-09-30		Interventional	STAND-G		Effectiveness of a Digital Strategy-based Educational Skills Group for Secondary Students With Organization and Academic Motivation Challenges	Effectiveness of a Digital Strategy-based Educational Skills Group for Secondary Students With Organization and Academic Motivation Challenges	Not yet recruiting		Phase 2/Phase 3	120	Anticipated	Seattle Children's Hospital		2			FALSE				FALSE	FALSE	FALSE						Within six months of the completion of the trial			Yes	We will submit data from this trial to the OSF data repository upon completion of the trial.	00:17:24.900000	00:17:24.900000	OTHER							11	17	Parents will receive 8 weeks of a 90 minute behavioral parent training protocol that focuses on supporting academic and behavioral success in adolescents with ADHD. Teens will receive a simultaneous 8 weeks of a 90 minute organization skills training group. Both groups will be delivered via telehealth.; Parents and teens will each participate in 8 weeks of a 90 minute peer support group focused on exchange of shared experience and group problem-solving difficulties. Both groups will be delivered via telehealth.	See Arm description.; See Arm description
NCT05385614		2022-05-17			2022-05-17	2022-05-17	2022-05-23	Actual							2022-05-17	2022-05-23	Actual	2023-05-22	Anticipated	2022-05-31	2023-05-22	2022-05-31	2023-06-23	Anticipated	2023-06-30	2023-06-23	Anticipated	2023-06-30		Interventional	de-press-2		Efficacy of Gamified Cognitive Control Training Using de:)Press on Depression Severity add-on to Treatment as Usual	Efficacy of Gamified Cognitive Control Training Using de:)Press on Depression Severity add-on to Treatment as Usual	Recruiting		Not Applicable	112	Anticipated	University Hospital Tuebingen		2			FALSE				FALSE	FALSE	FALSE									Undecided		00:17:41.300000	00:17:41.300000	OTHER							18		Control group that will receive the app after primary endpoint was assessed.; Experimental group that will receive the app at the start of their participation	Patients will receive de:)press for the duration of six weeks. They will be encourages to use the app at least three times a week, up to once per day.
NCT05259254		2022-02-17			2022-11-03	2022-02-17	2022-02-28	Actual							2022-11-03	2022-11-07	Actual	2022-06-01	Actual	2022-06-01	2023-11-22	2022-11-30	2023-05-28	Anticipated	2023-05-28	2023-05-28	Anticipated	2023-05-28		Interventional			Effectiveness Of Mobile Application To Improve Adherence To Tuberculosis Treatment	Effectiveness, Feasibility, And Usability Of Mobile Application To Improve Adherence To Tuberculosis Treatment	Recruiting		Not Applicable	300	Anticipated	Universiti Malaysia Sabah		2			FALSE				FALSE	FALSE	FALSE									No		00:18:09.600000	00:18:09.600000	OTHER							18		After a patient was diagnosed with TB, they will be provided TB therapy which is consist of health education and anti-TB medication. Patient that is not in life-threatening condition typically will be treated as outpatient. Patient will receive medication that will be monitored closely through DOT, which is either by health facilities (by healthcare staff), or community (by family members or community members). Observation of medication will be conducted daily, and the health care staff will sign the DOT diary provided to the patient to verify the medication consumption.; The mobile application will be consisting of four basic modules which are: 1) reminder system, 2) visual observed therapy, 3) feedback, and 4) health education. Researcher will teach patient on how to record, and send video of every dose of medication ingested every day. Participants also required to show their mouth is empty by opening their mouth and sticking out their tongue. The participants also are required to record and send the self-recorded video of ingesting the medication daily. Researcher will subsequently view the video through a password protected website. The observation of taking medication will be completed until the end of study period.	the mobile application will be consist of 4 modules which are: video observed therapy, health education, reminder system, and feedback.; it is a specific strategy that require identification, training, and supervision by various parties such as healthcare worker, community volunteer, or family members to directly monitor the ingestion of anti-TB medication. DOT was aimed to improve medication adherence by active monitoring and documenting the consumption of each dose taken. Conducting DOT is not only limited to directly observe the treatment, but also can assess medication side effects as well as to document the visit and information regarding medications (e.g., frequency and timing of taking medication).
NCT05194345		2022-01-03			2022-05-16	2022-01-14	2022-01-18	Actual							2022-05-16	2022-05-23	Actual	2022-01-27	Actual	2022-01-27	2023-12-21	2021-12-31	2023-07-23	Anticipated	2023-07-31	2023-05-23	Anticipated	2023-05-31		Interventional			An Integrated Nutrition Intervention to Promote Healthy Eating Habits for Children With ASD	An Integrated Nutrition Intervention Through the Part C Early Intervention Services to Promote Healthy Eating Habits for Children With ASD	Recruiting		Not Applicable	48	Anticipated	University of South Florida		2			FALSE				TRUE	FALSE	FALSE						A study protocol manuscript has been submitted for publication in Feb 2022, and all deidentified data will be submitted to the NIH/NIMH NDA system at the end of the study and within a year after the project ends.	Publication on study protocol will be available to public through the journal. Analytic code and deidentified data will be available to those researchers who have permission to use data related to autism spectrum disorder through NIH/NIMH.		Yes	A study protocol manuscript has been submitted for publication, and all deidentified data will be submitted to the NIH/NIMH NDA system at the end of the study and within a year after the project ends.	00:18:17.200000	00:18:17.200000	OTHER								36	Autism Eats intervention lessons (10 lessons + 2 booster sessions) integrate ASD-specific feeding strategies such as repeated exposures, food chaining, and making regular mealtime routines and behaviorally-focused nutrition content and activities utilizing goal setting, healthy meal planning, monitoring progress, strategies to overcome barriers, and creating healthy home food environment. The early intervention (EI) providers will be trained to implement the lessons. EI providers are well-trained to use personalized intervention and coaching approach in their EI services, which will be applied to Autism Eats activities as well. Each intervention lesson will take 25-30 minutes within one hour EI services, and parent-child dyads will participate in the intervention as part of their regular EI services. The Autism Eats lesson manual will be provided to the EI providers and the parent handbook will be distributed to the parent participants.; Enhanced usual care (EUC) control group materials are from the evidence-based materials that are already developed and available online (in both English and Spanish): https://www.nhlbi.nih.gov/health/educational/wecan/index.htm. We will download one to two handouts and email early intervention providers to distribute them to parent-child dyads. Materials will be distributed each week for 10 weeks and additional monthly handouts for two months after the first 10 weeks (parallel to the intervention schedule).	The Autism Eats intervention group will spend about 8.5 hours over 5 months (baseline, post intervention, and 5-month follow-up assessments are 30 minutes each, 25-30 minutes weekly sessions for up to 10 weeks, two 25-30 minutes monthly booster sessions, and a 60-minute exit interview). The Autism Eats intervention group EI provider will spend about 12 hours over 5 months (two 90-minutes training sessions, 25-30 minutes weekly sessions for up to 10 weeks, two 25-30 minutes monthly booster sessions, 10-minute fidelity checklist completion after each session, and a 60-minute exit interview).; We Can! EUC control group will spend about 3 hours over 5 months (baseline, post intervention, and 5-month follow-up assessments are 30 minutes each, one 25-30 minute nutrition session, and a 60-minute exit interview). We Can! EUC control group EI provider will spend about 4.5 hours over 5 months (two 90-minutes training sessions, one 25-30 minutes session, 1-2-minute written material distribution at their 9 weekly EI sessions, and a 60-minute exit interview).			32238539; 24614764; 31595678; 32628978; 32716138; 29297068; 30508021; 30513809; 32811783; 18984488; 20204966; 19632970; 31776881; 32533505; 17578658; 11183293; 32214087; 21905805; 32892963; 26164551; 22936951; 24097852; 23371510; 24001171; 26070276; 23531467; 30345784; 27866350; 17920728; 24101716; 27904991; 11794415; 8926224; 12153499; 24085796; 19033217; 23666039; 28562286; 32936038; 32449203; 18296331; 14756978; 21963025; 25700557; 26286297; 21111093; 17826699; 23321021; 24761326; 28070790; 24854808; 22273843; 29350459; 25559916; 21556968; 35671902	Curtin C, Hyman SL, Boas DD, Hassink S, Broder-Fingert S, Ptomey LT, Gillette MD, Fleming RK, Must A, Bandini LG. Weight Management in Primary Care for Children With Autism: Expert Recommendations. Pediatrics. 2020 Apr;145(Suppl 1):S126-S139. doi: 10.1542/peds.2019-1895P.; Curtin C, Jojic M, Bandini LG. Obesity in children with autism spectrum disorder. Harv Rev Psychiatry. 2014 Mar-Apr;22(2):93-103. doi: 10.1097/HRP.0000000000000031.; Kahathuduwa CN, West BD, Blume J, Dharavath N, Moustaid-Moussa N, Mastergeorge A. The risk of overweight and obesity in children with autism spectrum disorders: A systematic review and meta-analysis. Obes Rev. 2019 Dec;20(12):1667-1679. doi: 10.1111/obr.12933. Epub 2019 Oct 8.; Goldstein BI, Korczak DJ. Links Between Child and Adolescent Psychiatric Disorders and Cardiovascular Risk. Can J Cardiol. 2020 Sep;36(9):1394-1405. doi: 10.1016/j.cjca.2020.06.023. Epub 2020 Jul 3.; Ptomey LT, Walpitage DL, Mohseni M, Dreyer Gillette ML, Davis AM, Forseth B, Dean EE, Waitman LR. Weight status and associated comorbidities in children and adults with Down syndrome, autism spectrum disorder and intellectual and developmental disabilities. J Intellect Disabil Res. 2020 Sep;64(9):725-737. doi: 10.1111/jir.12767. Epub 2020 Jul 27.; Xu G, Strathearn L, Liu B, Bao W. Prevalence of Autism Spectrum Disorder Among US Children and Adolescents, 2014-2016. JAMA. 2018 Jan 2;319(1):81-82. doi: 10.1001/jama.2017.17812. Erratum In: JAMA. 2018 Feb 6;319(5):505. JAMA. 2018 Feb 6;319(5):505.; Xu G, Strathearn L, Liu B, O'Brien M, Kopelman TG, Zhu J, Snetselaar LG, Bao W. Prevalence and Treatment Patterns of Autism Spectrum Disorder in the United States, 2016. JAMA Pediatr. 2019 Feb 1;173(2):153-159. doi: 10.1001/jamapediatrics.2018.4208.; Gray HL, Sinha S, Buro AW, Robinson C, Berkman K, Agazzi H, Shaffer-Hudkins E. Early History, Mealtime Environment, and Parental Views on Mealtime and Eating Behaviors among Children with ASD in Florida. Nutrients. 2018 Dec 2;10(12):1867. doi: 10.3390/nu10121867.; Buro AW, Gray HL, Kirby RS, Berkman K, Agazzi H, Shaffer-Hudkins E. Diet quality in an ethnically diverse sample of children and adolescents with autism spectrum disorder compared with nationally representative data. Disabil Health J. 2021 Jan;14(1):100981. doi: 10.1016/j.dhjo.2020.100981. Epub 2020 Jul 30.; Williams KE, Foxx RM. Treating Eating Problems of children with Autism Spectrum Disorders and Developmental Disabilities Austin, TX: PRO-ED, Inc.; 2007.; Contento I. Review of nutrition education research in the Journal of Nutrition Education and Behavior, 1998 to 2007. J Nutr Educ Behav. 2008 Nov-Dec;40(6):331-40. doi: 10.1016/j.jneb.2008.06.001. No abstract available.; Chapman J, Armitage CJ. Evidence that boosters augment the long-term impact of implementation intentions on fruit and vegetable intake. Psychol Health. 2010 Mar;25(3):365-81. doi: 10.1080/08870440802642148.; Fry JP, Neff RA. Periodic prompts and reminders in health promotion and health behavior interventions: systematic review. J Med Internet Res. 2009 May 14;11(2):e16. doi: 10.2196/jmir.1138.; Talbott MR, Dufek S, Zwaigenbaum L, Bryson S, Brian J, Smith IM, Rogers SJ. Brief Report: Preliminary Feasibility of the TEDI: A Novel Parent-Administered Telehealth Assessment for Autism Spectrum Disorder Symptoms in the First Year of Life. J Autism Dev Disord. 2020 Sep;50(9):3432-3439. doi: 10.1007/s10803-019-04314-4.; Stern M, Soca Lozano S, Lescano C, Rodriguez C, Redwine L. Developing Adaptando Dieta Y Accion Para Todos (ADAPT): An Intervention to Improve Healthy Lifestyle Behaviors Among Latino Parents and Children Living in Rural Communities. J Immigr Minor Health. 2021 Feb;23(1):88-94. doi: 10.1007/s10903-020-01037-y.; Lukens CT, Linscheid TR. Development and validation of an inventory to assess mealtime behavior problems in children with autism. J Autism Dev Disord. 2008 Feb;38(2):342-52. doi: 10.1007/s10803-007-0401-5. Epub 2007 Jun 20.; Kuczmarski RJ, Ogden CL, Grummer-Strawn LM, Flegal KM, Guo SS, Wei R, Mei Z, Curtin LR, Roche AF, Johnson CL. CDC growth charts: United States. Adv Data. 2000 Jun 8;(314):1-27.; Maenner MJ, Shaw KA, Baio J; EdS1; Washington A, Patrick M, DiRienzo M, Christensen DL, Wiggins LD, Pettygrove S, Andrews JG, Lopez M, Hudson A, Baroud T, Schwenk Y, White T, Rosenberg CR, Lee LC, Harrington RA, Huston M, Hewitt A; PhD-7; Esler A, Hall-Lande J, Poynter JN, Hallas-Muchow L, Constantino JN, Fitzgerald RT, Zahorodny W, Shenouda J, Daniels JL, Warren Z, Vehorn A, Salinas A, Durkin MS, Dietz PM. Prevalence of Autism Spectrum Disorder Among Children Aged 8 Years - Autism and Developmental Disabilities Monitoring Network, 11 Sites, United States, 2016. MMWR Surveill Summ. 2020 Mar 27;69(4):1-12. doi: 10.15585/mmwr.ss6904a1. Erratum In: MMWR Morb Mortal Wkly Rep. 2020 Apr 24;69(16):503.; Tyler CV, Schramm SC, Karafa M, Tang AS, Jain AK. Chronic disease risks in young adults with autism spectrum disorder: forewarned is forearmed. Am J Intellect Dev Disabil. 2011 Sep;116(5):371-80. doi: 10.1352/1944-7558-116.5.371.; WHO. Autism spectrum disorders. World Health Organization. https://www.who.int/news-room/fact-sheets/detail/autism-spectrum-disorders. Published 2019. Updated November 7. Accessed October 3, 2020.; Burrell TL, Sharp WG, Criado KK, Berry R, Luevano C, Khan R, Scahill L. Feasibility of a Structured, Multidisciplinary Intervention for Weight Management in Children With Autism Spectrum Disorder. Semin Pediatr Neurol. 2020 Oct;35:100830. doi: 10.1016/j.spen.2020.100830. Epub 2020 Jun 23.; Berry RC, Novak P, Withrow N, Schmidt B, Rarback S, Feucht S, Criado KK, Sharp WG. Nutrition Management of Gastrointestinal Symptoms in Children with Autism Spectrum Disorder: Guideline from an Expert Panel. J Acad Nutr Diet. 2015 Dec;115(12):1919-27. doi: 10.1016/j.jand.2015.05.016. Epub 2015 Jul 9. No abstract available.; Evans EW, Must A, Anderson SE, Curtin C, Scampini R, Maslin M, Bandini L. Dietary Patterns and Body Mass Index in Children with Autism and Typically Developing Children. Res Autism Spectr Disord. 2012;6(1):399-405. doi: 10.1016/j.rasd.2011.06.014.; Ledford JR, Gast DL. Feeding Problems in Children With Autism Spectrum Disorders: A Review. Focus on Autism and Other Developmental Disabilities. 2006;21(3):153-166.; Mari-Bauset S, Zazpe I, Mari-Sanchis A, Llopis-Gonzalez A, Morales-Suarez-Varela M. Food selectivity in autism spectrum disorders: a systematic review. J Child Neurol. 2014 Nov;29(11):1554-61. doi: 10.1177/0883073813498821. Epub 2013 Oct 4.; Sharp WG, Berry RC, McCracken C, Nuhu NN, Marvel E, Saulnier CA, Klin A, Jones W, Jaquess DL. Feeding problems and nutrient intake in children with autism spectrum disorders: a meta-analysis and comprehensive review of the literature. J Autism Dev Disord. 2013 Sep;43(9):2159-73. doi: 10.1007/s10803-013-1771-5.; Marshall J, Hill RJ, Ziviani J, Dodrill P. Features of feeding difficulty in children with Autism Spectrum Disorder. Int J Speech Lang Pathol. 2014 Apr;16(2):151-8. doi: 10.3109/17549507.2013.808700. Epub 2013 Sep 3.; Curtin C, Hubbard K, Anderson SE, Mick E, Must A, Bandini LG. Food selectivity, mealtime behavior problems, spousal stress, and family food choices in children with and without autism spectrum disorder. J Autism Dev Disord. 2015 Oct;45(10):3308-15. doi: 10.1007/s10803-015-2490-x.; Kral TV, Eriksen WT, Souders MC, Pinto-Martin JA. Eating behaviors, diet quality, and gastrointestinal symptoms in children with autism spectrum disorders: a brief review. J Pediatr Nurs. 2013 Nov-Dec;28(6):548-56. doi: 10.1016/j.pedn.2013.01.008. Epub 2013 Mar 24.; Esteban-Figuerola P, Canals J, Fernandez-Cao JC, Arija Val V. Differences in food consumption and nutritional intake between children with autism spectrum disorders and typically developing children: A meta-analysis. Autism. 2019 Jul;23(5):1079-1095. doi: 10.1177/1362361318794179. Epub 2018 Oct 21. Erratum In: Autism. 2020 Feb;24(2):531-536.; Bandini LG, Curtin C, Phillips S, Anderson SE, Maslin M, Must A. Changes in Food Selectivity in Children with Autism Spectrum Disorder. J Autism Dev Disord. 2017 Feb;47(2):439-446. doi: 10.1007/s10803-016-2963-6.; Paul C, Williams KE, Riegel K, Gibbons B. Combining repeated taste exposure and escape prevention: an intervention for the treatment of extreme food selectivity. Appetite. 2007 Nov;49(3):708-11. doi: 10.1016/j.appet.2007.07.012. Epub 2007 Aug 7.; Sharp WG, Burrell TL, Jaquess DL. The Autism MEAL Plan: a parent-training curriculum to manage eating aversions and low intake among children with autism. Autism. 2014 Aug;18(6):712-22. doi: 10.1177/1362361313489190. Epub 2013 Oct 7.; Cosbey J, Muldoon D. EAT-UP Family-Centered Feeding Intervention to Promote Food Acceptance and Decrease Challenging Behaviors: A Single-Case Experimental Design Replicated Across Three Families of Children with Autism Spectrum Disorder. J Autism Dev Disord. 2017 Mar;47(3):564-578. doi: 10.1007/s10803-016-2977-0.; Ahearn WH, Castine T, Nault K, Green G. An assessment of food acceptance in children with autism or pervasive developmental disorder-not otherwise specified. J Autism Dev Disord. 2001 Oct;31(5):505-11. doi: 10.1023/a:1012221026124.; Ahearn WH, Kerwin ML, Eicher PS, Shantz J, Swearingin W. An alternating treatments comparison of two intensive interventions for food refusal. J Appl Behav Anal. 1996 Fall;29(3):321-32. doi: 10.1901/jaba.1996.29-321.; Cornish E. Gluten and casein free diets in autism: a study of the effects on food choice and nutrition. J Hum Nutr Diet. 2002 Aug;15(4):261-9. doi: 10.1046/j.1365-277x.2002.00372.x.; Dosman C, Adams D, Wudel B, Vogels L, Turner J, Vohra S. Complementary, holistic, and integrative medicine: autism spectrum disorder and gluten- and casein-free diet. Pediatr Rev. 2013 Oct;34(10):e36-41. doi: 10.1542/pir.34-10-e36.; Elder JH. The gluten-free, casein-free diet in autism: an overview with clinical implications. Nutr Clin Pract. 2008 Dec-2009 Jan;23(6):583-8. doi: 10.1177/0884533608326061.; Herbert MR, Buckley JA. Autism and dietary therapy: case report and review of the literature. J Child Neurol. 2013 Aug;28(8):975-82. doi: 10.1177/0883073813488668. Epub 2013 May 10.; Mulloy A, Lang R, O'Reilly M, Sigafoos J, Lancioni G, Rispoli M. Gluten-free and casein-free diets in the treatment of autism spectrum disorders: A systematic review. Research in autism spectrum disorders. 2010;4(3):328-339.; Sathe N, Andrews JC, McPheeters ML, Warren ZE. Nutritional and Dietary Interventions for Autism Spectrum Disorder: A Systematic Review. Pediatrics. 2017 Jun;139(6):e20170346. doi: 10.1542/peds.2017-0346.; Scott-Sheldon LAJ, Hedges LV, Cyr C, Young-Hyman D, Khan LK, Magnus M, King H, Arteaga S, Cawley J, Economos CD, Haire-Joshu D, Hunter CM, Lee BY, Kumanyika SK, Ritchie LD, Robinson TN, Schwartz MB. Childhood Obesity Evidence Base Project: A Systematic Review and Meta-Analysis of a New Taxonomy of Intervention Components to Improve Weight Status in Children 2-5 Years of Age, 2005-2019. Child Obes. 2020 Sep;16(S2):S221-S248. doi: 10.1089/chi.2020.0139.; Hodder RK, O'Brien KM, Tzelepis F, Wyse RJ, Wolfenden L. Interventions for increasing fruit and vegetable consumption in children aged five years and under. Cochrane Database Syst Rev. 2020 May 25;5(5):CD008552. doi: 10.1002/14651858.CD008552.pub7.; Contento IR. Nutrition education: linking research, theory, and practice. Asia Pac J Clin Nutr. 2008;17 Suppl 1:176-9.; Carpenter RA, Finley C, Barlow CE. Pilot test of a behavioral skill building intervention to improve overall diet quality. J Nutr Educ Behav. 2004 Jan-Feb;36(1):20-4. doi: 10.1016/s1499-4046(06)60124-3.; Pivonka E, Seymour J, McKenna J, Baxter SD, Williams S. Development of the behaviorally focused fruits & Veggies--More Matters public health initiative. J Am Diet Assoc. 2011 Oct;111(10):1570-7. doi: 10.1016/j.jada.2011.07.001.; Academy of Nutrition and Dietetics. Pediatric Nutrition Care Manual. https://www.nutritioncaremanual.org/pncm-toc. Accessed March 3, 2019.; Gray HL, Contento IR, Koch PA. Linking implementation process to intervention outcomes in a middle school obesity prevention curriculum, 'Choice, Control and Change'. Health Educ Res. 2015 Apr;30(2):248-61. doi: 10.1093/her/cyv005. Epub 2015 Feb 19.; Gray HL, Burgermaster M, Tipton E, Contento IR, Koch PA, Di Noia J. Intraclass Correlation Coefficients for Obesity Indicators and Energy Balance-Related Behaviors Among New York City Public Elementary Schools. Health Educ Behav. 2016 Apr;43(2):172-81. doi: 10.1177/1090198115598987. Epub 2015 Aug 17.; Contento IR, Koch PA, Lee H, Calabrese-Barton A. Adolescents demonstrate improvement in obesity risk behaviors after completion of choice, control & change, a curriculum addressing personal agency and autonomous motivation. J Am Diet Assoc. 2010 Dec;110(12):1830-9. doi: 10.1016/j.jada.2010.09.015.; Contento IR, Koch PA, Lee H, Sauberli W, Calabrese-Barton A. Enhancing personal agency and competence in eating and moving: formative evaluation of a middle school curriculum--Choice, Control, and Change. J Nutr Educ Behav. 2007 Sep-Oct;39(5 Suppl):S179-86. doi: 10.1016/j.jneb.2007.02.006.; Lee H, Contento IR, Koch P. Using a systematic conceptual model for a process evaluation of a middle school obesity risk-reduction nutrition curriculum intervention: choice, control & change. J Nutr Educ Behav. 2013 Mar;45(2):126-36. doi: 10.1016/j.jneb.2012.07.002. Epub 2013 Jan 12.; Majumdar D, Koch PA, Lee H, Contento IR, Islas-Ramos AD, Fu D. "Creature-101": A Serious Game to Promote Energy Balance-Related Behaviors Among Middle School Adolescents. Games Health J. 2013 Oct;2(5):280-290. doi: 10.1089/g4h.2013.0045.; Gray HL, Chiang HM. Brief Report: Mealtime Behaviors of Chinese American Children with Autism Spectrum Disorder. J Autism Dev Disord. 2017 Mar;47(3):892-897. doi: 10.1007/s10803-016-2993-0.; Webber A, Sinha S, Robinson C, Gray HL. Associations Among Diet Variety, Mealtime Behaviors, and Diet Quality in Children with Autism Spectrum Disorder. Journal of Nutrition Education and Behavior. 2018;50(7):S27.; Buro A, Gray H. P142 Ethnicity Differences in Nutrient Intake, Diet Quality, and Mealtime Behaviors Among Children with Autism Spectrum Disorder (ASD). Journal of Nutrition Education and Behavior. 2019;51(7):S96; Van Arsdale W, Gray H, Buro A. P150 Development of an 8-Week Early Childhood Nutrition Education Intervention for Children with Autism Spectrum Disorder and their Parents. Journal of Nutrition Education and Behavior. 2020;52(7):S87.; Families finding the balance: A parent handbook. In: U.S. Department of Health and Human Services NIoH NH, Lung and Blood Institute, ed2005.; Mazzeo SE, Kelly NR, Stern M, Gow RW, Cotter EW, Thornton LM, Evans RK, Bulik CM. Parent skills training to enhance weight loss in overweight children: evaluation of NOURISH. Eat Behav. 2014 Apr;15(2):225-9. doi: 10.1016/j.eatbeh.2014.01.010. Epub 2014 Feb 3.; Mazzeo SE, Kelly NR, Stern M, Gow RW, Serdar K, Evans RK, Jones RM, Bulik CM. Nourishing Our Understanding of Role Modeling to Improve Support and Health (NOURISH): design and methods. Contemp Clin Trials. 2012 May;33(3):515-22. doi: 10.1016/j.cct.2012.01.003. Epub 2012 Jan 18.; Stern M, Bleck J, Ewing LJ, Davila E, Lynn C, Hale G, Mazzeo S. NOURISH-T: Targeting caregivers to improve health behaviors in pediatric cancer survivors with obesity. Pediatr Blood Cancer. 2018 May;65(5):e26941. doi: 10.1002/pbc.26941. Epub 2018 Jan 19.; Stern M, Ewing L, Davila E, Thompson AL, Hale G, Mazzeo S. Design and rationale for NOURISH-T: a randomized control trial targeting parents of overweight children off cancer treatment. Contemp Clin Trials. 2015 Mar;41:227-37. doi: 10.1016/j.cct.2014.12.018. Epub 2015 Jan 2.; Steckler A, Linnan L. Process Evaluation for Public Health Interventions and Research. San Francisco, California: Jossey-Bass; 2002.; Automated Self-Administered 24-Hour Recall (ASA24). 2011. Published April 25 2017. Accessed October 4, 2014.; Zimmer MH, Hart LC, Manning-Courtney P, Murray DS, Bing NM, Summer S. Food variety as a predictor of nutritional status among children with autism. J Autism Dev Disord. 2012 Apr;42(4):549-56. doi: 10.1007/s10803-011-1268-z.; Gray HL, Pang T, Agazzi H, Shaffer-Hudkins E, Kim E, Miltenberger RG, Waters KA, Jimenez C, Harris M, Stern M. A nutrition education intervention to improve eating behaviors of children with autism spectrum disorder: Study protocol for a pilot randomized controlled trial. Contemp Clin Trials. 2022 Aug;119:106814. doi: 10.1016/j.cct.2022.106814. Epub 2022 Jun 4.
NCT03847701		2019-01-30			2021-10-15	2019-02-18	2019-02-20	Actual							2021-10-15	2021-10-18	Actual	2019-06-25	Actual	2019-06-25	2023-10-21	2021-10-31	2023-12-22	Anticipated	2022-12-31	2023-07-22	Anticipated	2022-07-31		Interventional			Cardio-metabolic and Inflammatory Impact of Starch Digestibility in Type 2 Diabetic Patients	Cardio-metabolic and Inflammatory Impact of Starch Digestibility in Type 2 Diabetic Patients	Recruiting		Not Applicable	80	Anticipated	Mondelƒìz International, Inc.		2			FALSE				FALSE	FALSE	FALSE									No		00:37:11.800000	00:37:11.800000	INDUSTRY							18	75	Balanced diet high in Slowly Digestible Starch; Balanced diet low in Slowly Digestible Starch	The carbohydrates present in high Slowly Digestible Starch diet were selected according to the general recommendations made for diabetics and according to their SDS content. The diet will be consumed during three months.; The carbohydrates present in low-Slowly Digestible Starch diet were selected according to the general recommendations made for diabetics and according to their SDS content. The diet will be consumed during three months.
NCT05113615		2021-10-28			2022-05-16	2021-10-28	2021-11-09	Actual							2022-05-16	2022-05-23	Actual	2021-12-13	Actual	2021-12-13	2023-05-22	2022-05-31	2022-05-06	Actual	2022-05-06	2022-05-06	Actual	2022-05-06		Interventional			Regular Use Tiotropium and Tolerance to Bronchoprotection in Mild Asthma	Daily Dosing of Tiotropium and Tolerance to Bronchoprotection Against Methacholine Challenge	Completed		Phase 4	12	Actual	University of Saskatchewan		2			FALSE				FALSE	FALSE	FALSE									No		00:18:24	00:18:24	OTHER							18	65	tiotropium bromide inhaler (Spiriva Respimat) will be used once daily (2 puffs) for a total of 8 days; matching placebo inhaler will be used once daily (2 puffs) for a total of 8 days	respimat inhaler 2.5mcg/puff; matching placebo Respimat inhaler
NCT04857775		2021-04-07			2022-05-19	2021-04-21	2021-04-23	Actual							2022-05-19	2022-05-23	Actual	2021-03-15	Actual	2021-03-15	2023-05-22	2022-05-31	2022-12-31	Anticipated	2022-12-31	2022-12-31	Anticipated	2022-12-31		Interventional	ATTACH‚Ñ¢		Adaptation and Pilot Testing of Web and Mobile Interface for the ATTACH‚Ñ¢ Intervention	Attachment and Child Health (ATTACH‚Ñ¢)	Recruiting		Not Applicable	100	Anticipated	University of Calgary		1			FALSE				FALSE	FALSE	FALSE									No		00:18:39.100000	00:18:39.100000	OTHER									A quasi-experimental design was selected to more closely approximate service delivery models in agencies that do not typically employ control groups. Given promising findings (from seven ATTACH‚Ñ¢ pilot studies), a randomized controlled trial design, even employing wait-list controls was deemed unacceptable and even unethical by patients, health care professionals and health system administrators in engagement activities surrounding the preparation of this proposal.	ATTACH‚Ñ¢ provides parent training to address Reflective Function (RF) of parents affected by a broad array of toxic stressors. RF, defined as the ability to have insight into one's own and one's child's mental states, feelings, thoughts and intentions, underpins parental sensitivity and responsiveness and is undermined by the experience of current or past stress. Parents require high RF to respond sensitively/appropriately to their children and thus promote secure parent-child attachments, essential for child MEB health. ATTACH‚Ñ¢ consists of 10-12 ~45-minute clinic visits with dyadic (mother and infant) and triadic (mother, infant, and co-parent) elements, with a trained facilitator, who may be a nurse, social worker or other allied health professional.
NCT04818047		2021-03-22			2022-05-19	2021-03-23	2021-03-26	Actual							2022-05-19	2022-05-23	Actual	2021-03-15	Actual	2021-03-15	2023-05-22	2022-05-31	2022-12-31	Anticipated	2022-12-31	2022-12-31	Anticipated	2022-12-31		Interventional	VID-KIDS		Adaptation and Pilot Testing of Web and Mobile Interface for the VID-KIDS Intervention	VID-KIDS: Rapid User-Informed Web and Mobile Interface Development, Adaptation and Pilot Testing to Support Children's Mental Health and Development.	Recruiting		Not Applicable	100	Anticipated	University of Calgary		1			FALSE				FALSE	FALSE	FALSE									No		00:18:43.500000	00:18:43.500000	OTHER							16	49	Experimental: VID-KIDS Intervention Program Group RN review photos of infant engagement/ disengagement cues. NCAST Teaching Activity, mothers asked to perform task advanced for infant's level, recorded. 1st-View, no feedback, mothers reveal infant cues. RN records infant/mother's response, later discussion. 2nd, RN and mother co-view interaction with time for replay/review parts of sensitivity and responsiveness. RN feedback: praising desired maternal behaviours; information on infant cues; maternal response to infant distress; and use of cognitive growth fostering language. 3rd, all concepts discussed in past views, use positive reinforcement to affirm aspects of sensitivity, useful feedback for areas of growth. Post-Debrief, RN and mother discuss interests of the mother. Mothers encouraged to note infants' engagement/disengagement cues.	Investigators created VID-KIDS for mothers with PPD to improve sensitivity and positive responsiveness towards their infants. Video-feedback has the advantage of being visually concrete yet "distant" because the action and the feedback are not concurrent; this helps mothers maintain an element of objectivity that may minimize guilty feelings associated with potential perceived lack of parenting skills. Videofeedback interventionists are trained by investigators with manualized modules. Including: Introduction to Video-feedback; NCAST Keys to Caregiving Program; Infant Engagement and Disengagement Cues; Video-feedback Intervention Protocol; Overview of Behaviours of Interest; Case Studies; and Examples of Strengths-Based Feedback. VID-KIDS intervention follows an 8-step protocol.
NCT04380038		2020-04-29			2022-05-16	2020-05-04	2020-05-08	Actual							2022-05-16	2022-05-23	Actual	2022-05-01	Actual	2022-05-01	2023-05-22	2022-05-31	2025-01-31	Anticipated	2025-01-31	2024-05-31	Anticipated	2024-05-31		Interventional	VIA		Viral Infection in Asthma (VIA) Study	Viral Infection in Asthma (VIA) Study	Recruiting		Phase 4	60	Anticipated	University of Virginia		2							FALSE	TRUE	FALSE									No		00:19:29.100000	00:19:29.100000	OTHER							18	40	The dupilumab dose regimen selected for this study (300 mg q2w after an initial loading dose of 600 mg); A harmless substance that looks like the study drug, but which should have no effect. The placebo formulation used in this study contains all the ingredients present in the active drug, except the active ingredient (IL-4Œ± antibody). Therefore, the risk related to this formulation should be no greater than the risk associated to the active drug.	Nasal inoculation, single dose 300 TCID50 in 1ml.
NCT03447340		2018-02-21			2022-05-20	2018-02-21	2018-02-27	Actual							2022-05-20	2022-05-23	Actual	2016-11-09	Actual	2016-11-09	2023-05-22	2022-05-31	2023-12-22	Anticipated	2022-12-31	2022-03-30	Actual	2022-03-30		Interventional	NPWIS		Nepal Pioneer Worksite Intervention Study	Nepal Pioneer Work-site Intervention Study	Active, not recruiting		Not Applicable	363	Anticipated	Yale University		2			FALSE				FALSE	FALSE	FALSE									No		00:20:29.900000	00:20:29.900000	OTHER							18		Receives cafeteria intervention and behavior intervention; Receives only cafeteria intervention	canteen intervention: (a) form and train a canteen improvement team; (b) train canteen staff on healthy cooking; (c) add healthy food and remove unhealthy food; (d) information and communication of canteen changes to employees; (e) monitoring of the interventions. Behavioral : 16 core classes and 8 maintenance classes; canteen intervention: (a) form and train a canteen improvement team; (b) train canteen staff on healthy cooking; (c) add healthy food and remove unhealthy food; (d) information and communication of canteen changes to employees; (e) monitoring of the interventions.			30819098	Shrestha A, Tamrakar D, Karmacharya BM, Shrestha A, Shrestha R, Bhatta RD, Pyakurel P, Khudyakov P, Malik V, Mattei J, Spiegelman D. Nepal Pioneer Worksite Intervention Study to lower cardio-metabolic risk factors: design and protocol. BMC Cardiovasc Disord. 2019 Feb 28;19(1):48. doi: 10.1186/s12872-019-1025-3.
NCT03242070		2017-08-02			2022-05-16	2017-08-05	2017-08-08	Actual							2022-05-16	2022-05-23	Actual	2017-01-17	Actual	2017-01-17	2023-05-22	2022-05-31	2019-06-30	Actual	2019-06-30	2017-12-31	Actual	2017-12-31		Interventional			A Theory-Based Patient Portal eLearning Program for Older Adults With Chronic Illnesses	A Theory-Based Patient Portal eLearning Program for Older Adults With Chronic Illnesses	Completed		Not Applicable	276	Anticipated	University of Maryland, Baltimore		2			FALSE				FALSE	FALSE	FALSE									No		00:20:35.900000	00:20:35.900000	OTHER							50		Theory-based PP eLearning Program (T-PeP) was developed based on self-efficacy theory42-44 to improve older adults' use of PPs for managing their care and includes learning modules, discussion boards, and other resources. Considering variations in the types and usability of PPs used by patients nationwide, T-PeP was developed as a vendor-agnostic ("not tied to a specific vendor") program.; No specific intervention will be provided to the control group participants	Theory-based PP eLearning Program (T-PeP) was developed based on self-efficacy theory42-44 to improve older adults' use of PPs for managing their care and includes learning modules, discussion boards, and other resources. Considering variations in the types and usability of PPs used by patients nationwide, T-PeP was developed as a vendor-agnostic ("not tied to a specific vendor") program.
NCT02547649		2015-09-10	2019-03-08		2019-04-09	2015-09-10	2015-09-11	Estimate	2019-03-08	2019-04-02	Actual				2019-04-09	2019-04-16	Actual	2015-10-08	Actual	2015-10-08	2023-04-19	2019-04-30	2016-01-20	Actual	2016-01-20	2016-01-20	Actual	2016-01-20		Interventional		The Baseline Analysis Population consists of all vaccinated participants.	Safety, Tolerability, and Immunogenicity of Two Formulations of V114 in Healthy Adults 50 Years of Age or Older (V114-006)	A Multicenter, Double-Blind Study of the Safety, Tolerability, and Immunogenicity of V114 Compared to Prevnar 13‚Ñ¢ in Healthy Pneumococcal Vaccine-Na√Øve Adults 50 Years of Age or Older	Completed		Phase 2	690	Actual	Merck Sharp & Dohme LLC		3			FALSE				TRUE										http://engagezone.msd.com/ds_documentation.php	Yes	http://engagezone.msd.com/doc/ProcedureAccessClinicalTrialData.pdf	00:43:23.500000	00:43:23.500000	INDUSTRY						1004	50		Participants receive a single 0.5 mL intramuscular injection of V114 Formulation A on Day 1; Participants receive a single 0.5 mL intramuscular injection of V114 Formulation B on Day 1; Participants receive a single 0.5 mL intramuscular injection of Prevnar 13¬Æ on Day 1	Formulation A of V114 contains 2 ¬µg of pneumococcal capsular polysaccharide serotypes 1, 3, 4, 5, 6A, 7F, 9V, 14, 18C, 19F, 19A, 22F, 23F, and 33F; 4 ¬µg of serotype 6B; 32 ¬µg of CRM197 protein carrier; and 125 ¬µg of Aluminum Phosphate Adjuvant in each 0.5 mL dose (V114-A uses a unique excipient to improve stability of the vaccine against physical stress).; Formulation B of V114 contains 2 ¬µg of pneumococcal capsular polysaccharide serotypes 1, 3, 4, 5, 6A, 7F, 9V, 14, 18C, 19F, 19A, 22F, 23F, and 33F; 4 ¬µg of serotype 6B; 32 ¬µg of CRM197 protein carrier; and 125 ¬µg of Aluminum Phosphate Adjuvant in each 0.5 mL dose (V114-B uses a unique excipient to improve stability of the vaccine against physical stress).; Pneumococcal capsular polysaccharide serotypes 1, 3, 4, 5, 6A, 7F, 9V, 14, 18C, 19A, 19F, 23F (2.2 mcg each), and 6B (4.4 mcg) in each 0.5 mL dose.			30648919	Stacey HL, Rosen J, Peterson JT, Williams-Diaz A, Gakhar V, Sterling TM, Acosta CJ, Nolan KM, Li J, Pedley A, Benner P, Abeygunawardana C, Kosinski M, Smith WJ, Pujar H, Musey LK. Safety and immunogenicity of 15-valent pneumococcal conjugate vaccine (PCV-15) compared to PCV-13 in healthy older adults. Hum Vaccin Immunother. 2019;15(3):530-539. doi: 10.1080/21645515.2018.1532249. Epub 2019 Jan 16.	Healthy, pneumococcal vaccine-na√Øve adults ‚â•50 years of age were recruited at 23 sites in the United States.	480	3	0	10
NCT01429896		2011-08-31			2015-01-13	2011-09-06	2011-09-07	Estimate							2015-01-13	2015-01-14	Estimate	2023-10-12		2012-10-31	2023-01-15	2015-01-31	2023-10-15	Anticipated	2015-10-31	2023-09-15	Anticipated	2015-09-30		Interventional	Ex-Factor		The Effect of Extrinsic Factors on Food Allergy	The Effect of Extrinsic Factors on Food Allergy	Unknown status	Recruiting	Phase 2	100	Anticipated	Cambridge University Hospitals NHS Foundation Trust		6			FALSE				TRUE													00:23:53.500000	00:23:53.500000	OTHER							18	45	Exercise followed by sleep restriction followed by control challenge; Sleep restriction followed by exercise followed by control challenge; control followed by sleep restriction followed by exercise; control followed by exercise followed by sleep restriction; Sleep Restriction followed by control followed by exercise; Exercise followed by control followed by sleep restriction	Double blind placebo controlled peanut challenge. Each challenge given with or without extrinsic factors exercise or sleep restriction.			14641608; 31319102	Avery NJ, King RM, Knight S, Hourihane JO. Assessment of quality of life in children with peanut allergy. Pediatr Allergy Immunol. 2003 Oct;14(5):378-82. doi: 10.1034/j.1399-3038.2003.00072.x.; Dua S, Ruiz-Garcia M, Bond S, Durham SR, Kimber I, Mills C, Roberts G, Skypala I, Wason J, Ewan P, Boyle R, Clark A. Effect of sleep deprivation and exercise on reaction threshold in adults with peanut allergy: A randomized controlled study. J Allergy Clin Immunol. 2019 Dec;144(6):1584-1594.e2. doi: 10.1016/j.jaci.2019.06.038. Epub 2019 Jul 15.
NCT01434628		2011-09-10			2014-05-22	2011-09-14	2011-09-15	Estimate							2014-05-22	2014-05-23	Estimate	2023-07-11		2011-07-31	2023-05-14	2014-05-31	2023-12-11	Actual	2011-12-31	2023-11-11	Actual	2011-11-30		Interventional			Cohort Field Study to Assess the Safety and Efficacy of the PrePex Device for Non-Surgical Circumcision When Performed by Nurses	One Arm, Open Label, Prospective, Cohort Field Study to Assess the Safety and Efficacy of the PrePex Device for Non-Surgical Circumcision When Performed by Nurses in Resource Limited Settings for HIV Prevention	Completed		Not Applicable	590	Actual	Ministry of Health, Rwanda		1			FALSE				FALSE													00:26:53	00:26:53	OTHER_GOV							21	54	Adult male circumcision by the PrePex‚Ñ¢ device	PrePex‚Ñ¢ device for adult male circumcision. The PrePex‚Ñ¢ device facilitates adult male circumcision that is bloodless with no anesthesia and no sutures
NCT01435135		2011-09-08			2020-11-02	2011-09-14	2011-09-15	Estimate							2020-11-02	2020-11-03	Actual	2023-04-12	Actual	2012-04-30	2023-11-20	2020-11-30	2023-07-21	Anticipated	2021-07-31	2023-07-21	Anticipated	2021-07-31		Interventional			Study of Late Boost Strategies for HIV-uninfected Participants From Protocol RV 144	Randomized, Double Blind Evaluation of Late Boost Strategies for HIV-uninfected Participants in the HIV Vaccine Efficacy Trial RV 144: "Aventis Pasteur Live Recombinant ALVAC-HIV (vCP1521) Priming With VaxGen gp120 B/E (AIDSVAX B/E) Boosting in HIV-uninfected Thai Adults"	Unknown status	Active, not recruiting	Phase 2	162	Anticipated	U.S. Army Medical Research and Development Command		3			FALSE				FALSE													00:27:12.100000	00:27:12.100000	FED							18		ALVAC-HIV + AIDSVAX B/E or ALVAC-HIV placebo + AIDSVAX B/E placebo at Weeks 0 and 24; AIDSVAX B/E or AIDSVAX B/E placebo at Weeks 0 and 24; ALVAC-HIV or ALVAC-HIV placebo at Weeks 0 and 24	1 mL per injection containing 10^6 CCID50/dose administered; 1 mL per injection (300 ug dose/antigen for a total of 600ug/dose administered); 1 ml per injection; 1 ml per injection			19843557; 28329190; 28235027	Rerks-Ngarm S, Pitisuttithum P, Nitayaphan S, Kaewkungwal J, Chiu J, Paris R, Premsri N, Namwat C, de Souza M, Adams E, Benenson M, Gurunathan S, Tartaglia J, McNeil JG, Francis DP, Stablein D, Birx DL, Chunsuttiwat S, Khamboonruang C, Thongcharoen P, Robb ML, Michael NL, Kunasol P, Kim JH; MOPH-TAVEG Investigators. Vaccination with ALVAC and AIDSVAX to prevent HIV-1 infection in Thailand. N Engl J Med. 2009 Dec 3;361(23):2209-20. doi: 10.1056/NEJMoa0908492. Epub 2009 Oct 20.; Rerks-Ngarm S, Pitisuttithum P, Excler JL, Nitayaphan S, Kaewkungwal J, Premsri N, Kunasol P, Karasavvas N, Schuetz A, Ngauy V, Sinangil F, Dawson P, deCamp AC, Phogat S, Garunathan S, Tartaglia J, DiazGranados C, Ratto-Kim S, Pegu P, Eller M, Karnasuta C, Montefiori DC, Sawant S, Vandergrift N, Wills S, Tomaras GD, Robb ML, Michael NL, Kim JH, Vasan S, O'Connell RJ; RV305 Study Team. Randomized, Double-Blind Evaluation of Late Boost Strategies for HIV-Uninfected Vaccine Recipients in the RV144 HIV Vaccine Efficacy Trial. J Infect Dis. 2017 Apr 15;215(8):1255-1263. doi: 10.1093/infdis/jix099.; Easterhoff D, Moody MA, Fera D, Cheng H, Ackerman M, Wiehe K, Saunders KO, Pollara J, Vandergrift N, Parks R, Kim J, Michael NL, O'Connell RJ, Excler JL, Robb ML, Vasan S, Rerks-Ngarm S, Kaewkungwal J, Pitisuttithum P, Nitayaphan S, Sinangil F, Tartaglia J, Phogat S, Kepler TB, Alam SM, Liao HX, Ferrari G, Seaman MS, Montefiori DC, Tomaras GD, Harrison SC, Haynes BF. Boosting of HIV envelope CD4 binding site antibodies with long variable heavy third complementarity determining region in the randomized double blind RV305 HIV-1 vaccine trial. PLoS Pathog. 2017 Feb 24;13(2):e1006182. doi: 10.1371/journal.ppat.1006182. eCollection 2017 Feb.
NCT01435811		2011-09-15			2014-05-06	2011-09-16	2011-09-19	Estimate							2014-05-06	2014-05-07	Estimate	2023-08-11		2011-08-31	2023-05-14	2014-05-31	2023-11-12	Actual	2012-11-30	2023-04-12	Actual	2012-04-30		Interventional	CIN-002		Dose Range Evaluation of Norovirus Challenge Pool (GII.4, CIN-1)	Dose Range Evaluation of Norovirus Challenge Pool (GII.4, CIN-1)	Completed		Phase 1	60	Actual	Children's Hospital Medical Center, Cincinnati		2			FALSE				TRUE													00:27:36.200000	00:27:36.200000	OTHER							18	49		Norovirus challenge pool (GII.4, CIN-1)
NCT01436422		2011-09-16			2015-08-19	2011-09-16	2011-09-19	Estimate							2015-08-19	2015-08-20	Estimate	2023-08-11		2011-08-31	2023-08-15	2015-08-31	2023-03-14	Actual	2014-03-31	2023-03-14	Actual	2014-03-31		Interventional			Evaluating the Safety and Immune Response to Two Admixtures of a Tetravalent Dengue Virus Vaccine	A Phase 1 Evaluation of the Safety and Immunogenicity of the Recombinant Live Attenuated Tetravalent Dengue Virus Vaccine Admixtures TV003 and TV005 in Healthy Flavivirus-Na√Øve Adult Subjects	Completed		Phase 1	112	Actual	National Institute of Allergy and Infectious Diseases (NIAID)		3			FALSE				TRUE													00:28:01.500000	00:28:01.500000	NIH							18	50	Participants will receive the TetraVax-DV Vaccine - Admixture TV003 at Day 0 and Day 180.; Participants will receive the TetraVax-DV Vaccine - Admixture TV005 at Day 0 and Day 180.; Participants will receive the placebo at Day 0 and Day 180.	One subcutaneous injection at Day 0 and Day 180 of a live attenuated recombinant TetraVax-DV vaccine, Admixture TV003 (10^3 PFU of rDEN1Œî30, 10^3 PFU of rDEN2/4Œî30(ME), 10^3 PFU of rDEN3Œî30/31-7164, and 10^3 PFU of rDEN4Œî30); One subcutaneous injection at Day 0 and Day 180 of a live attenuated recombinant TetraVax-DV vaccine, Admixture TV005 (10^3 PFU of rDEN1Œî30, 10^4 PFU of rDEN2/4Œî30(ME), 10^3 PFU of rDEN3Œî30/31-7164, and 10^3 PFU of rDEN4Œî30); One subcutaneous injection at Day 0 and Day 180 of placebo			10821973; 16553547; 21781997; 25801652	Bhamarapravati N, Sutee Y. Live attenuated tetravalent dengue vaccine. Vaccine. 2000 May 26;18 Suppl 2:44-7. doi: 10.1016/s0264-410x(00)00040-2.; Blaney JE Jr, Durbin AP, Murphy BR, Whitehead SS. Development of a live attenuated dengue virus vaccine using reverse genetics. Viral Immunol. 2006 Spring;19(1):10-32. doi: 10.1089/vim.2006.19.10.; Durbin AP, Kirkpatrick BD, Pierce KK, Schmidt AC, Whitehead SS. Development and clinical evaluation of multiple investigational monovalent DENV vaccines to identify components for inclusion in a live attenuated tetravalent DENV vaccine. Vaccine. 2011 Sep 23;29(42):7242-50. doi: 10.1016/j.vaccine.2011.07.023. Epub 2011 Jul 21.; Kirkpatrick BD, Durbin AP, Pierce KK, Carmolli MP, Tibery CM, Grier PL, Hynes N, Diehl SA, Elwood D, Jarvis AP, Sabundayo BP, Lyon CE, Larsson CJ, Jo M, Lovchik JM, Luke CJ, Walsh MC, Fraser EA, Subbarao K, Whitehead SS. Robust and Balanced Immune Responses to All 4 Dengue Virus Serotypes Following Administration of a Single Dose of a Live Attenuated Tetravalent Dengue Vaccine to Healthy, Flavivirus-Naive Adults. J Infect Dis. 2015 Sep 1;212(5):702-10. doi: 10.1093/infdis/jiv082. Epub 2015 Mar 22.
NCT00978497		2009-09-16		2017-03-27	2017-03-29	2009-09-16	2009-09-17	Estimate				2017-03-29	2017-03-31	Actual	2017-03-29	2017-03-31	Actual	2023-09-09		2009-09-30	2023-03-17	2017-03-31	2023-08-11	Actual	2011-08-31	2023-04-10	Actual	2010-04-30		Interventional			Safety, Tolerability, and Antiviral Activity of ANA598 Administered in Combination With Pegylated Interferon and Ribavirin for the Treatment of Genotype-1 Chronic HCV Infection	A Phase 2, Randomized, Double-Blind, Placebo-Controlled, Ascending Multiple Dose Trial of the Safety, Efficacy, and Pharmacokinetics of ANA598 Administered With Pegylated Interferon and Ribavirin in Treatment-Na√Øve Genotype 1 Patients With Chronic Hepatitis C Infection	Completed		Phase 2	97	Actual	Hoffmann-La Roche		3			FALSE				TRUE													00:37:31.400000	00:37:31.400000	INDUSTRY							18	65	Peginterferon and ribavirin + placebo BID for 12 weeks, followed by Peg-IFN and RBV for an additional 12 or 36 weeks; ANA598 200 mg BID + Peginterferon and ribavirin for 12 weeks, followed by Peg-IFN and RBV for an additional 12 or 36 weeks; ANA598 400mg BID + Peginterferon and ribavirin for 12 weeks, followed by Peg-IFN and RBV for an additional 12 or 36 weeks	oral BID; oral 200mg BID; oral 400mg BID; 180 Œºg dose via subcutaneous injection weekly; oral 1000 mg/day for patients who weighed < 75 kg and 1200 mg/day for patients who weighed ‚â• 75 kg
NCT01436851		2011-08-16			2017-08-14	2011-09-18	2011-09-20	Estimate							2017-08-14	2017-08-16	Actual	2010-11-24	Actual	2010-11-24	2023-08-17	2017-08-31	2023-12-14	Actual	2014-12-31	2011-09-01	Actual	2011-09-01		Interventional	NPT		Nasal Provocation Testing in Occupational Rhinitis	Nasal Provocation Testing With Nasal Lavage in Allergic and Non-allergic Occupational Rhinitis	Completed		Not Applicable	17	Actual	Haukeland University Hospital		1			FALSE				FALSE													00:28:23.500000	00:28:23.500000	OTHER							18	70	Provocation in the nose with an allergen extract of a storage mite (A. Siro or L. Destructor) and with placebo allergen extract (physiologic salt water)	Nasal provocation with increasing doses of storage mite allergen extracts
NCT01437904		2011-09-20			2013-11-05	2011-09-20	2011-09-21	Estimate							2013-11-05	2013-11-06	Estimate	2023-03-11		2011-03-31	2023-11-13	2013-11-30	2023-03-13	Actual	2013-03-31	2023-12-12	Actual	2012-12-31		Interventional			A Pilot Study Assessing The Feasibility Of Outpatient Tubeless Percutaneous Nephrolithotomy (PCNL)	A Pilot Study Assessing The Feasibility Of Outpatient Tubeless Percutaneous Nephrolithotomy (PCNL)	Completed		Not Applicable	10	Actual	Queen's University		2			FALSE				FALSE													00:29:09.300000	00:29:09.300000	OTHER							18		Outpatient recovery following Percutaneous nephrolithotomy; Inpatient recovery following Percutaneous nephrolithotomy	Patients go home following Percutaneous nephrolithotomy; Patients are hospitalized following Percutaneous nephrolithotomy
NCT01438333		2011-09-13			2015-06-16	2011-09-20	2011-09-22	Estimate							2015-06-16	2015-06-17	Estimate	2023-09-11		2011-09-30	2023-06-15	2015-06-30	2023-03-15	Actual	2015-03-31	2023-03-15	Actual	2015-03-31		Interventional			Efficacy of INERSAN in Patients With Chronic Periodontitis as Adjunctive to Full Mouth Disinfection	Efficacy of INERSAN in Patients With Chronic Periodontitis as Adjunctive to Full Mouth Disinfection: a Randomized, Double Masked, Placebo Controlled Clinical Trial	Completed		Not Applicable	15	Actual	University of L'Aquila		2			FALSE				TRUE													00:29:25.500000	00:29:25.500000	OTHER							21	70	5 tablets a day for 6 weeks	5 tablets a day for 6 weeks; 5 tablets a day for 6 weeks
NCT05484830		2022-05-26			2022-11-04	2022-07-30	2022-08-02	Actual							2022-11-04	2022-11-07	Actual	2022-11-01	Actual	2022-11-01	2023-11-22	2022-11-30	2024-11-30	Anticipated	2024-11-30	2024-10-31	Anticipated	2024-10-31		Interventional	CAAD		Coagulation in Acute Aortic Dissection	Impact of Anticoagulation Management on Thrombin Generation During Surgery for Acute Aortic Dissection	Recruiting		Not Applicable	26	Anticipated	Aarhus University Hospital Skejby		2			FALSE				TRUE	FALSE	FALSE									No		00:29:52	00:29:52	OTHER							18		HMS Plus¬Æ Hemostasis Management System (Medtronic International, Tolochenaz, CH).; ACT Hemostasis Management	Heparin concentration necessary to achieve target ACT > 480 sec. calculated based on individual HDR-curve. If HDR slope ÀÇ80 s/IU/mL (reduced sensitivity to heparin), 1000 IU of AT concentrate (Antitrombin III "Baxalta"¬Æ, Takeda Pharma, Vallensb√¶k Strand, DK). Whole blood concentration of circulating heparin assessed by heparin assays. Additional heparin given as required. After weaning, protamine necessary to reverse circulating heparin calculated according to heparin-protamine titration measurement. After protamine, heparin reversal evaluated with low-range heparin-protamine titration cartridge and additional protamine given as required.; Initial Heparin 400 IU/kg (500 IU/kg if treated with heparin prior to surgery). ACT Assessment with Hemochron¬Æ Signature Elite (ITC, International Technidyne Corp., Edison, NJ, USA). Additional heparin until ACT > 480 sec. If ACT < 480 sec. after despite repeated heparin supplement with 1000 IU of AT III concentrate. Target ACT > 480 sec. during normothermic CPB, and target ACT > 700 seconds during hypothermia After weaning, protamine 10mg/mL (0.7 mg of protamine/ 100 IU total heparin administered). Heparin reversal is evaluated with an activated partial thromboplastin (APTT). If APTT > 40 seconds, additional protamine (25-50 mg i.v.).
NCT04705441		2021-01-08			2022-11-02	2021-01-08	2021-01-12	Actual							2022-11-02	2022-11-07	Actual	2021-05-19	Actual	2021-05-19	2023-11-22	2022-11-30	2023-12-24	Anticipated	2024-12-31	2023-09-24	Anticipated	2024-09-30		Interventional	SMART2		Self-management for People With Epilepsy	Self-management for People With Epilepsy and a History of Negative Health Events (SMART): Targeting Rural and Underserved People With Epilepsy	Recruiting		Not Applicable	160	Anticipated	University of Iowa		2			FALSE				FALSE	FALSE	FALSE									Undecided		00:31:23.500000	00:31:23.500000	OTHER							18	90	Participants receiving the SMART intervention will participate in 8 group-format 45-60 minute sessions over 10-12 weeks. The intervention sessions are held over Zoom.; Individuals randomized to WL will continue in their usual care. After they complete their 13-week and 6-month assessments, they will begin participating in the SMART program.	Participants receiving the SMART intervention will participate in 8 group-format 45-60 minute sessions (up to 10 participants per group), which will be collaboratively delivered over Zoom by a Nurse Educator and a Peer Educator with epilepsy. Telephone call-in and supplemental printed materials will be available for those who do not have internet access. The initial group session portion of SMART will be completed over 10-12 weeks. Educational components address the challenges imposed by epilepsy and comorbidity, as well as problem-identification and goal-setting, while Peer Educators and the group format address adherence, social support/social isolation, and self-efficacy. Following group sessions, participants will have 3 brief (no more than 15 minutes) monthly web-based or telephone maintenance sessions conducted by the Nurse Educator. Telephone sessions will address on-going issues of epilepsy self-management, including treatment adherence.			34801061	Ghearing GR, Briggs F, Cassidy K, Privitera M, Blixen C, Sajatovic M. A randomized controlled trial of self-management for people with epilepsy and a history of negative health events (SMART) targeting rural and underserved people with epilepsy: a methodologic report. Trials. 2021 Nov 20;22(1):821. doi: 10.1186/s13063-021-05762-z.
NCT04455152		2020-06-29			2022-11-04	2020-07-01	2020-07-02	Actual							2022-11-04	2022-11-07	Actual	2020-06-30	Actual	2020-06-30	2023-11-22	2022-11-30	2022-11-04	Actual	2022-11-04	2022-11-04	Actual	2022-11-04		Interventional			Self-control and Body-focused Repetitive Behaviors	Self-control Intervention to Increase Adherence to Web-based Self-help for Body-focused Repetitive Behaviors	Completed		Phase 1	80	Actual	American University		2			FALSE				FALSE	FALSE	FALSE						a year after completion of data collection, available indefinitely	Any faculty member, or graduate student collaborating with a faculty member.		Yes	De-identified data could be shared with other researchers	00:31:45.900000	00:31:45.900000	OTHER							18		two-week period of practicing self-control (attempting to avoid eating sweet foods) and self-monitoring success in doing so; waiting 2 weeks after baseline assessment before gaining access to web-based self-help	avoiding eating sweets as a way of building self-control strength
NCT03571347		2018-06-18			2022-11-04	2018-06-18	2018-06-27	Actual							2022-11-04	2022-11-07	Actual	2018-09-01	Actual	2018-09-01	2023-11-22	2022-11-30	2020-12-31	Actual	2020-12-31	2020-06-30	Actual	2020-06-30		Interventional	REDEFINE		Self Help Plus for Asylum Seekers and Refugees in Europe	Refugee Emergency: DEFining and Implementing Novel Evidence-based Psychosocial Interventions	Completed		Not Applicable	459	Actual	Universita di Verona		2			FALSE				TRUE	FALSE	FALSE									No		00:32:53.500000	00:32:53.500000	OTHER							18		SH+ programme has been developed by WHO and collaborators working in the humanitarian field, with expertise in global mental health and psychosocial interventions. SH+ programme consists of a pre-recorded audio course, complemented with bibliotherapy, and thanks to this format not requiring much time from experts for implementation. SH+ consists of 5 sessions.; Control arm participants will receive routine social support and/or care according to ordinary practice and following local regulations. Additionally, they will receive baseline and follow-up assessments according to the study schedule, and information about freely available mental health services, social services and community networks providing support to asylum seekers and refugees, and NGOs' contact details.	5-session psychosocial intervention; Routine social support and/or care, and information about freely available mental health services, social services, NGOs, and community networks providing support to asylum seekers and refugees			31092670	Purgato M, Carswell K, Acarturk C, Au T, Akbai S, Anttila M, Baumgartner J, Bailey D, Biondi M, Bird M, Churchill R, Eskici S, Hansen LJ, Heron P, Ilkkursun Z, Kilian R, Koesters M, Lantta T, Nose M, Ostuzzi G, Papola D, Popa M, Sijbrandij M, Tarsitani L, Tedeschi F, Turrini G, Uygun E, Valimaki MA, Wancata J, White R, Zanini E, Cuijpers P, Barbui C, Van Ommeren M. Effectiveness and cost-effectiveness of Self-Help Plus (SH+) for preventing mental disorders in refugees and asylum seekers in Europe and Turkey: study protocols for two randomised controlled trials. BMJ Open. 2019 May 14;9(5):e030259. doi: 10.1136/bmjopen-2019-030259.
NCT01439308		2011-08-25			2016-11-30	2011-09-21	2011-09-23	Estimate							2016-11-30	2016-12-01	Estimate	2023-12-09		2009-12-31	2023-11-16	2016-11-30	2023-05-10	Actual	2010-05-31	2023-04-10	Actual	2010-04-30		Interventional			Intranasal SB-705498 in Non-allergic Rhinitis Patients	A Randomized, Double Blind, Placebo Controlled Study to Assessthe Effect of Intranasal Single Dose SB-705498 on the Response Tointranasal Capsaicin Challenge in Non-allergic Rhinitis Patients	Completed		Phase 2	40	Actual	GlaxoSmithKline		2			FALSE				FALSE											Yes	Patient-level data for this study will be made available through www.clinicalstudydatarequest.com following the timelines and process described on this site.	00:34:58.600000	00:34:58.600000	INDUSTRY							18	60	3 incremental capsaicin doses; 3 incremental capsaicin doses	SB-705498 placebo; 12mg intranasal SB-705498
NCT01439841		2011-09-16			2017-09-26	2011-09-21	2011-09-23	Estimate							2017-09-26	2017-09-28	Actual	2023-10-11		2011-10-31	2023-09-17	2017-09-30	2023-06-13	Actual	2013-06-30	2023-04-13	Actual	2013-04-30		Interventional	ProGut		The Effect of Probiotics in HIV-1 Infection	The Effect of Probiotics on Microbial Translocation and Immune Activation in HIV-1 Infection. A Randomised Placebo-controlled Trial	Completed		Not Applicable	32	Actual	Oslo University Hospital		3			FALSE				FALSE													00:35:17.800000	00:35:17.800000	OTHER							18		A multi-strain Probiotic consisting of Lactobacillus rhamnosus GG, Lactobacillus acidophilus La-5 and Bifidobacterium animalis subsp. lactis Bb-12 added to fermented skimmed milk (Biola¬Æ, TINE SA, Oslo), 250 mL/day for 8 weeks.; Fermented and subsequently heat-treated, sterile skimmed milk (TINE SA) as active placebo.; No intervention	The product consists of Lactobacillus rhamnosus GG, Lactobacillus acidophilus La-5 and Bifidobacterium animalis subsp. lactis Bb-12 added to fermented skimmed milk; Fermented and subsequently heat-treated, sterile skimmed milk			26258571	Stiksrud B, Nowak P, Nwosu FC, Kvale D, Thalme A, Sonnerborg A, Ueland PM, Holm K, Birkeland SE, Dahm AE, Sandset PM, Rudi K, Hov JR, Dyrhol-Riise AM, Troseid M. Reduced Levels of D-dimer and Changes in Gut Microbiota Composition After Probiotic Intervention in HIV-Infected Individuals on Stable ART. J Acquir Immune Defic Syndr. 2015 Dec 1;70(4):329-37. doi: 10.1097/QAI.0000000000000784.
NCT01441024		2011-09-24			2019-12-14	2011-09-24	2011-09-27	Estimate							2019-12-14	2019-12-17	Actual	2011-07-14		2011-07-14	2014-02-27	2014-02-27	2014-06-30	Actual	2014-06-30	2014-02-27	Actual	2014-02-27		Interventional			DAS181 in Patients With Parainfluenza	A Randomized, Double-Blind, Placebo-Controlled Phase II Study of DAS181 in Patients With Parainfluenza Infection	Withdrawn		Phase 2	0	Actual	National Institutes of Health Clinical Center (CC)		2			FALSE																	00:35:57.800000	00:35:57.800000	NIH							18	99	DAS181; Placebo	20 mg per day of DAS181-FO3 for 5 days; 20 mg per day of Lactose for 5 days			12692097; 3034189; 7742447	Henrickson KJ. Parainfluenza viruses. Clin Microbiol Rev. 2003 Apr;16(2):242-64. doi: 10.1128/CMR.16.2.242-264.2003.; Weintrub PS, Sullender WM, Lombard C, Link MP, Arvin A. Giant cell pneumonia caused by parainfluenza type 3 in a patient with acute myelomonocytic leukemia. Arch Pathol Lab Med. 1987 Jun;111(6):569-70.; Apalsch AM, Green M, Ledesma-Medina J, Nour B, Wald ER. Parainfluenza and influenza virus infections in pediatric organ transplant recipients. Clin Infect Dis. 1995 Feb;20(2):394-9. doi: 10.1093/clinids/20.2.394.
NCT01441167		2011-09-24			2018-07-03	2011-09-24	2011-09-27	Estimate							2018-07-03	2018-07-05	Actual	2011-09-14		2011-09-14	2013-06-05	2013-06-05	2013-06-05	Actual	2013-06-05	2013-06-05	Actual	2013-06-05		Interventional			Experimental PfSPZ Vaccine in Adults Without Malaria	VRC 312: A Phase 1, Open-Label, Dose-Escalation Clinical Trial With Experimental Challenge to Evaluate Intravenous Administration of the PfSPZ Vaccine in Malaria-Naive Adults	Completed		Phase 1	64	Actual	National Institutes of Health Clinical Center (CC)					FALSE																	00:36:01	00:36:01	NIH							18	45					11832956; 19544698; 6057225; 23929949	Sachs J, Malaney P. The economic and social burden of malaria. Nature. 2002 Feb 7;415(6872):680-5. doi: 10.1038/415680a.; Breman JG. Eradicating malaria. Sci Prog. 2009;92(Pt 1):1-38. doi: 10.3184/003685009X440290.; Nussenzweig RS, Vanderberg J, Most H, Orton C. Protective immunity produced by the injection of x-irradiated sporozoites of plasmodium berghei. Nature. 1967 Oct 14;216(5111):160-2. doi: 10.1038/216160a0. No abstract available.; Seder RA, Chang LJ, Enama ME, Zephir KL, Sarwar UN, Gordon IJ, Holman LA, James ER, Billingsley PF, Gunasekera A, Richman A, Chakravarty S, Manoj A, Velmurugan S, Li M, Ruben AJ, Li T, Eappen AG, Stafford RE, Plummer SH, Hendel CS, Novik L, Costner PJ, Mendoza FH, Saunders JG, Nason MC, Richardson JH, Murphy J, Davidson SA, Richie TL, Sedegah M, Sutamihardja A, Fahle GA, Lyke KE, Laurens MB, Roederer M, Tewari K, Epstein JE, Sim BK, Ledgerwood JE, Graham BS, Hoffman SL; VRC 312 Study Team. Protection against malaria by intravenous immunization with a nonreplicating sporozoite vaccine. Science. 2013 Sep 20;341(6152):1359-65. doi: 10.1126/science.1241800. Epub 2013 Aug 8.
NCT01661933		2012-08-06	2014-09-21		2014-10-10	2012-08-09	2012-08-10	Estimate	2014-10-09	2014-10-13	Estimate				2014-10-10	2014-10-20	Estimate	2023-08-12		2012-08-31	2023-10-14	2014-10-31	2023-03-14	Actual	2014-03-31	2023-03-14	Actual	2014-03-31		Interventional	NaCeD	Mean age 53 years, range 39-67; females 9.	Desensitising Celiac Disease Patients With the Human Hookworm	Combining Necator Americanus With Trace Gluten to Restore Tolerance in Coeliac Disease: a Pilot Clinical and a Detailed in Vitro Immunological Study.	Completed		Phase 1/Phase 2	12	Actual	The Prince Charles Hospital		1			FALSE				TRUE													00:46:33.900000	00:46:33.900000	OTHER_GOV						2	18		Single arm, vertical.	Previously inoculated subjects will be further inoculated as previously undertaken with 20 3rd stage infective Na larvae (10 + 10 over 4 weeks). Four weeks after the 2nd inoculation, each participant will receive a micro-dose of gluten (10 mg daily) as pasta for 8 weeks, to be followed by a low-dose of gluten (50 mg daily) for 8 weeks. After this, a detailed assessment involving upper endoscopy and duodenal biopsy will be performed before deciding on an individual case basis that it is safe for the participant to proceed to challenge. A gluten challenge of 1 G (15-20 G of pasta or a ¬Ω slice of standard white bread) twice weekly for 12 weeks will commence.; After completion of the previously planned challenge, volunteers will be invited to extend the gluten challenge. The extension is for 4 weeks total. The gluten challenge is stepwise: gluten 10 mg daily for one week, 50 mg daily for one week and finally 3 grams daily for 2 weeks. The outcome measure is serum tissue transglutaminase to be compared before and after the intervention.	0.693; 0.837; 0.99; 0.005		21408161	Daveson AJ, Jones DM, Gaze S, McSorley H, Clouston A, Pascoe A, Cooke S, Speare R, Macdonald GA, Anderson R, McCarthy JS, Loukas A, Croese J. Effect of hookworm infection on wheat challenge in celiac disease--a randomised double-blinded placebo controlled trial. PLoS One. 2011 Mar 8;6(3):e17366. doi: 10.1371/journal.pone.0017366.	Of 20 potential candidates, 2 could not be contacted (address changed), 1 was not interested, and 5 were unavailable (travel-2, pregnancy-2 or study-1 commitments). Twelve enrolled in September 2012. 8 committed to 3 endoscopic procedures and 2 committed to two endoscopies.	2	0	0	2
NCT01445002		2011-09-26			2013-01-10	2011-09-30	2011-10-03	Estimate							2013-01-10	2013-01-14	Estimate	2023-10-11		2011-10-31	2023-01-13	2013-01-31	2023-10-12	Actual	2012-10-31	2023-03-12	Actual	2012-03-31		Interventional			Safety and Dose Finding Trial of BM32 in Subjects Suffering From Grass Pollen Allergy	Safety and Dose Finding Study Based on the Effects of Three Subcutaneous Injections of BM32, a Recombinant Hypoallergenic Grass Pollen Vaccine, on Responses to Allergen Challenge by Skin Testing and in the Vienna Challenge Chamber (VCC) as Well as Immunological Response in Subjects Know to Suffer From Grass-pollen Induced Allergic Rhinitis	Completed		Phase 2	79	Actual	Biomay AG		4			FALSE				FALSE													00:38:42.700000	00:38:42.700000	INDUSTRY							18	60	3 subcutaneous injections of 10 micrograms in a time span of 8 weeks; 3 subcutaneous injections of 20 micrograms in a time span of 8 weeks; 3 subcutaneous injections of BM32 over a time span of 8 weeks; 3 subcutaneous injections over a time span of 8 weeks	Subcutaneous injection of 10 micrograms each of the BM32 components adsorbed on 0.3 mg of aluminum hydroxide every 4 week for a total of 3 injections; Subcutaneous injection of 20 micrograms of each of the BM32 components adsorbed on 0.6 mg of aluminum hydroxide every 4 weeks for a total of 3 injections; Subcutaneous injection of 40 micrograms of each of the BM32 components adsorbed on 1.2 mg of aluminum hydroxide every 4 weeks until a total of 3 injections; Subcutaneous injection of 1.2 mg of aluminum hydroxide suspension every 4 weeks until 3 injections			27650868	Zieglmayer P, Focke-Tejkl M, Schmutz R, Lemell P, Zieglmayer R, Weber M, Kiss R, Blatt K, Valent P, Stolz F, Huber H, Neubauer A, Knoll A, Horak F, Henning R, Valenta R. Mechanisms, safety and efficacy of a B cell epitope-based vaccine for immunotherapy of grass pollen allergy. EBioMedicine. 2016 Sep;11:43-57. doi: 10.1016/j.ebiom.2016.08.022. Epub 2016 Aug 20.
NCT01447784		2011-10-05			2013-07-16	2011-10-05	2011-10-06	Estimate							2013-07-16	2013-07-17	Estimate	2023-09-11		2011-09-30	2023-07-13	2013-07-31	2023-05-13	Actual	2013-05-31	2023-05-13	Actual	2013-05-31		Interventional			ToleroMune House Dust Mites (HDM) Exposure Chamber Study	A Double-blind, Randomised, Placebo-controlled Study to Evaluate Three Doses of ToleroMune HDM in House Dust Mite Allergic Subjects Following Challenge With House Dust Mite Allergen in an Environmental Exposure Chamber.	Completed		Phase 2	172	Actual	Circassia Limited		4			FALSE				FALSE													00:40:26.300000	00:40:26.300000	INDUSTRY							18	65		Intradermal injection 1 x 11 administrations 4 weeks apart; Intradermal injection 1 x 11 administrations 4 weeks apart
NCT01448902		2011-07-27			2011-10-06	2011-10-06	2011-10-07	Estimate							2011-10-06	2011-10-07	Estimate	2023-03-07		2007-03-31	2023-10-11	2011-10-31	2023-05-07	Actual	2007-05-31	2023-05-07	Actual	2007-05-31		Interventional			A Study Of The Effects Of OC000459 In Subjects Known To Suffer From Grass Pollen Induced Allergic Rhinitis	A Study Of The Effects Of OC000459 On Responses To Allergen Challenge In The Vienna Chamber In Subjects Known To Suffer From Grass Pollen Induced Allergic Rhinitis	Completed		Phase 2	36	Actual	Oxagen Ltd		2			FALSE				FALSE													00:41:22.400000	00:41:22.400000	INDUSTRY							18	50		OC000459 200mg bid for 8 days; Placebo bid for 8 days			23025511	Horak F, Zieglmayer P, Zieglmayer R, Lemell P, Collins LP, Hunter MG, Steiner J, Lewis T, Payton MA, Perkins CM, Pettipher R. The CRTH2 antagonist OC000459 reduces nasal and ocular symptoms in allergic subjects exposed to grass pollen, a randomised, placebo-controlled, double-blind trial. Allergy. 2012 Dec;67(12):1572-9. doi: 10.1111/all.12042. Epub 2012 Oct 1.
NCT00861185		2009-03-12		2011-07-07	2011-07-08	2009-03-12	2009-03-13	Estimate				2011-07-08	2011-07-14	Estimate	2011-07-08	2011-07-14	Estimate	2023-03-09		2009-03-31	2023-07-11	2011-07-31	2023-09-09	Actual	2009-09-30	2023-07-09	Actual	2009-07-31		Interventional			Study to Assess Safety and Efficacy of Oral Senicapoc Administration on Exercise-induced Asthma	A Phase 2, Randomized, Double-Blind, Placebo-Controlled, Parallel-Group, Multicenter Study to Assess the Safety and Efficacy of Four Weeks of Oral Senicapoc Administration on Exercise-Induced Asthma	Completed		Phase 2	69	Actual	Icagen		2			FALSE				FALSE													00:39:00.900000	00:39:00.900000	INDUSTRY							18	50		Loading Dose: 80 mg twice daily x 3 days Maintenance Dose: 40 mg daily for remainder of the treatment period (total 4 weeks); Placebo looks identical to active study medication and will be dosed according to the same dosing regimen
NCT01449123		2011-09-08			2012-08-08	2011-10-07	2011-10-10	Estimate							2012-08-08	2012-08-09	Estimate	2023-09-11		2011-09-30	2023-08-12	2012-08-31	2023-04-12	Actual	2012-04-30	2023-04-12	Actual	2012-04-30		Interventional			Mannitol Challenge Test in Adult Asthma Patients With Fixed Dose Combinations	An Open-label Single Site Single Dose Pilot Study Using Mannitol Challenge Test With the Purpose to Explore Treatment With Fixed Dose Combinations in Adult Subjects With Asthma in Primary Care in Sweden	Completed		Phase 4	97	Actual	Mundipharma AB		1			FALSE				FALSE													00:41:31.700000	00:41:31.700000	INDUSTRY							18	65	Subjects prescribed fixed dose combinations perform Mannitol Challenge Test and Reversibility Test once	Patients perform an asthma control test (ACT) to establish if they are "well controlled" or "symptomatic". All patients will perform then perform the mannitol challenge test. Aridol‚Ñ¢ is an indirect osmotic bronchial challenge test which can be used to identify bronchial hyperresponsiveness
NCT05420701		2022-06-12			2022-09-19	2022-06-12	2022-06-15	Actual							2022-09-19	2022-09-21	Actual	2023-10-22	Anticipated	2022-10-31	2023-09-22	2022-09-30	2026-12-31	Anticipated	2026-12-31	2026-12-31	Anticipated	2026-12-31		Interventional			Surgical vs Percutaneous LAAO	A Study on Outcomes of Surgical and Percutaneous Left Atrial Appendage Closure	Not yet recruiting		Not Applicable	260	Anticipated	Chinese University of Hong Kong		2			FALSE				FALSE	FALSE	FALSE									Undecided		00:49:20.500000	00:49:20.500000	OTHER							19			Patients in the surgical arm (LAAC) will be arranged to do TEE, which is not considered standard of care.
NCT04461379		2020-07-02			2020-11-12	2020-07-07	2020-07-08	Actual							2020-11-12	2020-11-13	Actual	2020-07-21	Actual	2020-07-21	2023-11-20	2020-11-30	2021-01-01	Anticipated	2021-01-01	2021-01-01	Anticipated	2021-01-01		Interventional			Prevention, Efficacy and Safety of BCG Vaccine in COVID-19 Among Healthcare Workers	Prevention, Efficacy and Safety of BCG Vaccine in COVID-19- Randomized Clinical Trial	Unknown status	Active, not recruiting	Phase 3	908	Anticipated	Hospital Universitario Dr. Jose E. Gonzalez		2			FALSE				TRUE	FALSE	FALSE									No		00:39:19.800000	00:39:19.800000	OTHER							18		A single dose BCG vaccine intradermally 0.1 ml.; A single dose intradermally 0.1 ml of NaCl 0.9% solution	A single dose BCG vaccine intradermally (deltoid region of the right arm) 0.1 ml, equivalent to 0.075 mg of attenuated Mycobacterium bovis . (Tokio 172 strain); A single dose intradermally ((deltoid region of the right arm) 0.1 ml of NaCl 0.9% solution
NCT02532283		2015-08-21	2020-02-06	2018-02-08	2020-03-26	2015-08-21	2015-08-25	Estimate	2020-03-26	2020-03-27	Actual	2018-02-08	2018-02-09	Actual	2020-03-26	2020-03-27	Actual	2015-12-11	Actual	2015-12-11	2023-03-20	2020-03-31	2017-03-15	Actual	2017-03-15	2017-02-24	Actual	2017-02-24		Interventional		Safety analysis set was defined as all participants who received at least 1 dose of study drug and analyzed as treated.	A Study to Evaluate the Pharmacokinetics, Safety, and Antiviral Activity of JNJ-63623872 in Combination With Oseltamivir in Adult, and Elderly Hospitalized Participants With Influenza A Infection	A Phase 2, Randomized, Double-blind, Placebo-controlled Study to Evaluate the Pharmacokinetics, Safety, and Antiviral Activity of JNJ-63623872 in Combination With Oseltamivir in Adult and Elderly Hospitalized Patients With Influenza A Infection	Completed		Phase 2	102	Actual	Janssen Research & Development, LLC		2			FALSE				TRUE	TRUE	FALSE											00:49:42.900000	00:49:42.900000	INDUSTRY						209	18	85	Participants will be administered JNJ-63623872 600 milligram (mg) tablets and oseltamivir 75 mg capsules orally twice daily for 7 days.; Participants will be administered placebo tablets and oseltamivir 75 mg capsules orally twice daily for 7 days.	Participants will be administered JNJ-63623872 600 milligram (mg) tablets orally twice daily for 7 days.; Participants will be administered placebo tablets orally twice daily for 7 days.; Participants will be administered oseltamivir 75 mg capsules orally twice daily for 7 days.			32604406	O'Neil B, Ison MG, Hallouin-Bernard MC, Nilsson AC, Torres A, Wilburn JM, van Duijnhoven W, Van Dromme I, Anderson D, Deleu S, Kosoglou T, Vingerhoets J, Rossenu S, Leopold L. A Phase 2 Study of Pimodivir (JNJ-63623872) in Combination With Oseltamivir in Elderly and Nonelderly Adults Hospitalized With Influenza A Infection: OPAL Study. J Infect Dis. 2022 Aug 12;226(1):109-118. doi: 10.1093/infdis/jiaa376.		69	15	1	134
NCT01461174		2011-10-17			2015-02-03	2011-10-25	2011-10-27	Estimate							2015-02-03	2015-02-04	Estimate	2023-11-11		2011-11-30	2023-02-15	2015-02-28	2023-11-14	Actual	2014-11-30	2023-11-14	Actual	2014-11-30		Interventional			Effects of Donepezil and Memantine on Cognitive Functions After a Sleep Deprivation Challenge in Healthy Volunteers	Effects of 15-day Donepezil and Memantine on Cognitive Functions After a 24 Hours Sleep Deprivation Challenge in Healthy Volunteers: a Double-blind, Placebo-controlled, Randomised, Cross-over Study, With Modafinil as Positive Control	Completed		Phase 1	36	Actual	Qualissima		3			FALSE				TRUE													00:43:34.800000	00:43:34.800000	OTHER							25	40	200 mg tablet, single dose; 5 mg tablet one per day, 15 days; 10 mg tablet one per day, 15 days	200 mg tablet, single dose; Donepezil or placebo, 5 mg tablet one per day, 15 days; Memantine or placebo, 10 mg tablet one per day, 15 days
NCT05431751		2022-06-20			2022-09-26	2022-06-20	2022-06-24	Actual							2022-09-26	2022-09-27	Actual	2022-07-12	Actual	2022-07-12	2023-06-22	2022-06-30	2023-10-23	Anticipated	2023-10-31	2022-10-31	Anticipated	2022-10-31		Interventional			Clinical Proof-of-concept Study on Immune Surveillance and Alertness	Clinical Proof-of-concept Study on Immune Surveillance and Alertness	Recruiting		Not Applicable	24	Anticipated	Natural Immune Systems Inc		1			FALSE				FALSE	FALSE	FALSE									No		00:50:54.400000	00:50:54.400000	OTHER							18	75	Crossover study: Participants will be consuming placebo on a clinic day at least 1 week prior to a clinic day where they will consume the active intervention. Following the second clinic day, the participant will consume active intervention for 7 days. The participant will then undergo a washout period of 7 days.	Whole Euglena gracilis algae, produced by proprietary fermentation.
NCT05073705		2021-09-22			2022-04-12	2021-10-07	2021-10-11	Actual							2022-04-12	2022-04-13	Actual	2023-03-23	Anticipated	2023-03-31	2023-10-21	2021-10-31	2023-05-26	Anticipated	2026-05-31	2023-05-25	Anticipated	2025-05-31		Interventional	SELF-ADOL		Self-management of HIV Among Adolescents	Self Management Among Adolescents Living With HIV in Uganda	Not yet recruiting		Not Applicable	80	Anticipated	Mbarara University of Science and Technology		2			FALSE				FALSE	FALSE	FALSE											00:40:00.700000	00:40:00.700000	OTHER							15	24	Control condition. The control condition will be standard of care. At the MRRH HIV clinic, ALHIV are identified for the transition to adult HIV care after careful consideration of factors that are individual specific. Under current standard of care, clinic visits are guided by a number of factors including the patient's age, clinical status, availability of school programs, distance from the clinic, and ability to afford transport fare to the clinic; The exact content to be delivered in this intervention will emerge from the Aim 2 study but is expected to consist of 6 group-based, weekly 90-minute sessions and involve elements of cognitive behavioral strategies, self-efficacy training, problem solving, psychoeducation, and resilience strengthening. This is in line with previous research among adults living with HIV suggesting that multicomponent self-management interventions are more effective in improving different health outcomes. Intervention content will be delivered by a degree level trained counselor at the MRRH HIV clinic. A closed group format of at least 6 participants will be used to maximize confidentiality and group cohesion.	Intervention condition. The intervention to be tested will emerge from Aim 2 -- a self-management intervention for ALHIV to facilitate their transition to adult HIV care
NCT05023395		2021-08-23			2021-10-11	2021-08-23	2021-08-26	Actual							2021-10-11	2021-10-19	Actual	2021-10-11	Anticipated	2021-10-11	2023-10-21	2021-10-31	2023-10-11	Anticipated	2023-10-11	2023-10-11	Anticipated	2023-10-11		Interventional	(SEM)		Safety and Efficacy of MEE-HU Medicus	Safety and Efficacy of an Investigational Medicinal Product "MEE-HU Medicus",in Combination With Antimicrobial, in Urinary Tract Infection A Randomized, Double Blind, Placebo Controlled, Multicenter Study (SEM)	Recruiting		Phase 2	200	Anticipated	Heliopolis University		2			FALSE					FALSE	FALSE									No		00:40:12.800000	00:40:12.800000	OTHER							18		Patients will be assigned to receive oral MEE-HU Medicus with the empirical antibiotic. A study pharmacist will prepare visually matched packages in identical, sequentially numbered treatment packs according to a previously done computer-generated randomization list, using block randomization with variable blocks of length 4 and 6. To be dispended, in sequential order, as participants will be recruited. All participants, enrolling physicians and investigators will be blinded to the treatment allocations. Attending physicians will be responsible for enrolling the participants and ensuring that the study medications are given from the appropriate treatment pack. Selection bias is minimized by randomization, while performance bias is minimized by blinding.; Patients will be assigned to receive oral matching placebo with the empirical antibiotic. A study pharmacist will prepare visually matched packages in identical, sequentially numbered treatment packs according to a previously done computer-generated randomization list, using block randomization with variable blocks of length 4 and 6. To be dispended, in sequential order, as participants will be recruited. All participants, enrolling physicians and investigators will be blinded to the treatment allocations. Attending physicians will be responsible for enrolling the participants and ensuring that the study medications are given from the appropriate treatment pack. Selection bias is minimized by randomization, while performance bias is minimized by blinding.	This investigational medicinal product (MEE-HU Medicus) is a patented mixture of amino acids and pentose sugar. The mixture according to the invention in particular is suitable as medicine for resistance-breaking of antibiotic resistances of pathogens, in particular for resistance-breaking of multiple antibiotic resistances, a method for decreasing bacterial resistance to antibiotics.; Placebo
NCT05020847		2021-08-02			2022-11-25	2021-08-24	2021-08-25	Actual							2022-11-25	2022-11-28	Actual	2021-09-15	Actual	2021-09-15	2023-11-22	2022-11-30	2024-08-09	Anticipated	2024-08-09	2023-07-31	Anticipated	2023-07-31		Interventional			Effectiveness of Alternative Diets During the Stabilization Phase on Children With Complicated SAM	The Underlying Causes Affecting the Response to Dietary Rehabilitation in Severely Acutely Malnourished Children at the Center H√¥spitalier Universitaire Sour√¥ Sanou, Bobo Dioulasso, Burkina Faso	Recruiting		Not Applicable	297	Anticipated	University Ghent		3			FALSE				FALSE	FALSE	FALSE									No	All the data that can affect the main or the secondary outcomes will be used in the analyses and shared as necessary.	00:40:17.600000	00:40:17.600000	OTHER							6	59	At the admission, therapeutic food is given by the nurses every 2 hours on the first day; then if tolerance is good, every 3 hours the following days. No family meals during the stabilization phase. But the baby can breastfeed. A child will receive an antibiotic as per the national protocol, malaria treatment if diagnosed with malaria, Vitamin A if symptomatic eye damage, Folic acid in case of anemia, antifungal in case of candidiasis.; At the admission, therapeutic food is given by the nurses every 2 hours on the first day; then if tolerance is good, every 3 hours the following days. No family meals during the stabilization phase. But the baby can breastfeed. A child will receive an antibiotic as per the national protocol, malaria treatment if diagnosed with malaria, Vitamin A if symptomatic eye damage, Folic acid in case of anemia, antifungal in case of candidiasis.; At the admission, therapeutic food is given by the nurses every 2 hours on the first day; then if tolerance is good, every 3 hours the following days. No family meals during the stabilization phase. But the baby can breastfeed. A child will receive an antibiotic as per the national protocol, malaria treatment if diagnosed with malaria, Vitamin A if symptomatic eye damage, Folic acid in case of anemia, antifungal in case of candidiasis.	F-75 contains 75 kcal and 0.9 g protein per 100 ml; Alternative F75 With CMV contains cereal flour, oil, sugar, powdered milk with complex mineral-vitamin (CMV); Alternative F75 without CMV contains cereal flour, oil, sugar, powdered milk without complex mineral vitamin (CMV).			24277964; 26587175; 1306670; 24606092; 12764489	Singh K, Badgaiyan N, Ranjan A, Dixit HO, Kaushik A, Kushwaha KP, Aguayo VM. Management of children with severe acute malnutrition: experience of Nutrition Rehabilitation Centers in Uttar Pradesh, India. Indian Pediatr. 2014 Jan;51(1):21-5. doi: 10.1007/s13312-014-0328-9. Epub 2013 Jul 5.; Nguefack F, Adjahoung CA, Keugoung B, Kamgaing N, Dongmo R. [Hospital management of severe acute malnutrition in children with F-75 and F-100 alternative local preparations: results and challenges]. Pan Afr Med J. 2015 Aug 31;21:329. doi: 10.11604/pamj.2015.21.329.6632. eCollection 2015. French.; Gopalan C. Kwashiorkor and marasmus: evolution and distinguishing features. 1968. Natl Med J India. 1992 May-Jun;5(3):145-51. No abstract available.; Bartz S, Mody A, Hornik C, Bain J, Muehlbauer M, Kiyimba T, Kiboneka E, Stevens R, Bartlett J, St Peter JV, Newgard CB, Freemark M. Severe acute malnutrition in childhood: hormonal and metabolic status at presentation, response to treatment, and predictors of mortality. J Clin Endocrinol Metab. 2014 Jun;99(6):2128-37. doi: 10.1210/jc.2013-4018. Epub 2014 Feb 27.; Deen JL, Funk M, Guevara VC, Saloojee H, Doe JY, Palmer A, Weber MW. Implementation of WHO guidelines on management of severe malnutrition in hospitals in Africa. Bull World Health Organ. 2003;81(4):237-43. Epub 2003 May 16.
NCT01466738		2011-11-04			2012-02-20	2011-11-04	2011-11-08	Estimate							2012-02-20	2012-02-22	Estimate	2023-09-11		2011-09-30	2023-02-12	2012-02-29	2023-11-11	Actual	2011-11-30	2023-11-11	Actual	2011-11-30		Interventional			A Study of Human Rhinovirus Type 16 (HRV-16) Following Administration in the Nose of Healthy Adult Volunteers	Clinical Characterization of a Human Rhinovirus Type 16 Challenge Pool Following Intranasal Administration to Healthy Adult Subjects	Completed		Phase 1	52	Actual	Centocor Ortho Biotech Services, L.L.C.		2			FALSE																	00:45:50.500000	00:45:50.500000	INDUSTRY							18	60		Each volunteer will receive a single administration of 100 TCID50 of HRV-16 in a total volume of approximately 1.0 mL administered via 4 intranasal instillations.; Each volunteer will receive a single administration of 1000 TCID50 of HRV-16 in a total volume of approximately 1.0 mL administered via 4 intranasal instillations.
NCT04248595		2020-01-22			2022-09-02	2020-01-28	2020-01-30	Actual							2022-09-02	2022-09-08	Actual	2019-12-01	Actual	2019-12-01	2023-09-22	2022-09-30	2022-12-30	Anticipated	2022-12-30	2022-09-01	Anticipated	2022-09-01		Interventional			Study of Azacitidine Combined With Homoharringtonie Based Regimens in AML	Clinical Study of Azacitidine Combined With Homoharringtonie Based Regimens in Acute Myeloid Leukemia	Recruiting		Phase 2	100	Anticipated	Zhongda Hospital		3			FALSE				TRUE	FALSE	FALSE									No		00:52:53.900000	00:52:53.900000	OTHER									Patients of de novo or relapsed AML(age‚â•60y or ineligibility to receive intensive chemotherapy) will receive AZA+HAG (homoharringtonie, cytarabine, G-CSF) regiment as induction therapy. After complete remission(CR), the AZA+HAG regimen was further given 4-6 cycles and followed by azacitidine maintenance or until the disease progresses. AZA -Azacitidine HAG -Homoharringtonie, Cytarabine, G-CSF; Patients of de novo or relapsed AML(age<60y or eligible for intensive chemotherapy) will receive AZA +HIA(homoharringtonie, Idarubicin, cytarabine) regiments as introduction therapy. After CR, post-remission therapy will follow with NCCN guidelines. AZA -Azacitidine HIA -Homoharringtonie, Cytarabine, Idarubicin; Patients of de novo or relapsed AML(age<60y or eligible for intensive chemotherapy) will receive AZA +HDA(homoharringtonie, daunorubicin, cytarabine) regiments as introduction therapy., After CR, post-remission therapy will follow with NCCN guidelines. AZA -Azacitidine HDA -Homoharringtonie, Cytarabine, Daunorubicin	De novo AML or relapsed AML patients recieve chemotherapy regimen contained homoharringtonie and azacitidine.; De novo AML or relapsed AML patients recieve chemotherapy regimen contained homoharringtonie and azacitidine.
NCT01467817		2011-09-26			2016-11-29	2011-11-08	2011-11-09	Estimate							2016-11-29	2016-11-30	Estimate	2023-09-10		2010-09-30	2023-02-16	2016-02-29	2023-09-16	Actual	2016-09-30	2023-09-16	Actual	2016-09-30		Interventional			Obesity/Overweight in Persons With Early and Chronic Spinal Cord Injury (SCI)	Obesity/Overweight in Persons With Early and Chronic SCI: A Randomized Multi-Center Controlled Lifestyle Intervention	Completed		Not Applicable	29	Actual	University of Miami		2			FALSE				TRUE													00:46:42.200000	00:46:42.200000	OTHER							18	65	This arm will test the combination of 6 months of structured lifestyle intervention incorporating education, exercise, diet, and behavioral support.; This arm will test the benefits of exercise alone while controlling for investigator contact.	The intervention incorporates 6 months of active structured lifestyle intervention containing participant education, exercise, dietary intervention, and behavioral support; The control group intervention will test benefits of exercise alone while controlling for investigator contact.
NCT05363527		2022-05-02			2022-08-23	2022-05-02	2022-05-06	Actual							2022-08-23	2022-08-24	Actual	2023-10-22	Anticipated	2022-10-31	2023-08-22	2022-08-31	2026-03-15	Anticipated	2026-03-15	2026-03-15	Anticipated	2026-03-15		Interventional	ARIA		Aging and Reward System Response to Inflammation and Anxiety Study	Experimental Model of Depression in Aging: Anxiety, Inflammation, and Reward Mechanisms	Recruiting		Phase 1	80	Anticipated	University of California, Los Angeles		2							TRUE	TRUE	FALSE						Data will be made available by the on-line publication date once the data has been accepted for publication. All submitted data will conform to relevant data and terminology standards. This data sharing policy is intended to allow investigators sufficient time for data verification, and for submission of primary publications based on the collected data. We will identify where the data will be available, and how to access the data (i.e., by contacting Dr. Boyle directly), in any publication or presentation by Dr. Boyle and her mentorship team. Finally, we will acknowledge the funding source in any and all publications and presentations using these data.	investigators must be working under an institution with a Federal Wide Assurance (FWA); persons requesting access will be required to complete a data-sharing agreement providing for the maintenance of the confidentiality of research participants, describing use to which the data will be put, and requiring acknowledgement of the source of the data and its underlying NIA funding.		Yes	De-identified data will be available to users upon request, provided the investigators are working under an institution with a Federal Wide Assurance (FWA). All requests for transfer of materials for research purposes will be made through a UCLA onlineMTA. Persons requesting access will be required to complete a data-sharing agreement providing for the maintenance of the confidentiality of research participants, describing use to which the data will be put, and requiring acknowledgement of the source of the data and its underlying NIA funding. The names and institutions of persons either given or denied access to the data, and the bases for such decisions, will be summarized in annual progress reports.	00:53:06.300000	00:53:06.300000	OTHER							60	80	Endotoxin 0.8 ng/kg body weight; same volume of 0.9% saline	Endotoxin; Placebo
NCT01468363		2011-11-05			2011-11-09	2011-11-08	2011-11-09	Estimate							2011-11-09	2011-11-10	Estimate	2023-11-11		2011-11-30	2023-11-11	2011-11-30	2023-11-12	Anticipated	2012-11-30	2023-11-12	Anticipated	2012-11-30		Interventional			Hypervolemia in ESRD Patients in Zonguldak (Prospective Study)	Hypervolemia and Treatment Guided by Bioimpedance in End Stage Renal Disease Patients in Zonguldak (Prospective Study)	Unknown status	Recruiting	Phase 4	550	Anticipated	Zonguldak Bulent Ecevit University		2			FALSE				FALSE													00:46:59.500000	00:46:59.500000	OTHER							18	80	"Overhydration (OH) in liters" will be estimated with the BCM (Body Composition Monitor, Fresenius Medical Care, Deutschland GmbH) in order to determine dry weight as needed before a dialysis session. If OH is positive value, we will try to reach dry weight by ultrafiltration without regard to the level of blood pressure. If OH is negative value , we will not change dry weight.; BCM results obtained at the beginning and 12th months will not be given to the treating physicians. Dry weight estimation will be guided by clinical findings, telecardiography, and echocardiography as used to be.	Dry weight adjustment according to BCM results			7838273; 8066803; 7778179; 7792041; 8643182	Akcicek F, Dilber S, Ozgen G, Ok E, Akalin E, Atabay G, Basci A, Guclu A, Dorhout Mees EJ. Spontaneous perirenal hematoma due to periarteritis nodosa. Nephron. 1994;68(3):396. doi: 10.1159/000188413. No abstract available.; Coker A, Ok E, Tokat Y, Hoscoskun C, Kaplan H, Yararbas O. Evaluation of patients transplanted in countries other than Turkey. Transplant Proc. 1994 Aug;26(4):2455-6. No abstract available.; Ok E, Akcicek F, Toz H, Kursat S, Tobu M, Basci A, Mees EJ. Comparison of the effects of enalapril and theophylline on polycythemia after renal transplantation. Transplantation. 1995 Jun 15;59(11):1623-6.; Ok E, Akcicek F, Coker A, Tombuloglu M, Toz H, Tokat Y, Cirit M, Tobu M, Onder G, Basci A. Alloimmune haemolytic anaemia after renal transplantation. Nephrol Dial Transplant. 1995;10(3):404-5. No abstract available.; Ok E, Akcicek F, Dorhout Mees EJ, Basci A, Mir S, Kursat S, Unsal A. Malignant hypertension in a haemodialysis patient treated by ultrafiltration. Nephrol Dial Transplant. 1995 Nov;10(11):2124-5. No abstract available.
NCT01468480		2011-11-04			2011-11-08	2011-11-08	2011-11-09	Estimate							2011-11-08	2011-11-09	Estimate	2023-06-10		2010-06-30	2023-11-11	2011-11-30	2023-03-11	Actual	2011-03-31	2023-02-11	Actual	2011-02-28		Interventional			Human Pulpal Response After Pulp Capping With Four Different Agents	Comparison of Human Pulpal Response After Pulpal Exposure to Common Treatments and Single-visit MTA	Completed		Phase 2/Phase 3	32	Actual	Islamic Azad University, Tehran		4			FALSE				TRUE													00:47:06.500000	00:47:06.500000	OTHER							10	16	application of MTA in second group and 24 hour interval before restoration; Intervention/Control application of MTA in third group and 15 minute interval before restoration; application of Multical in forth group; application of Dycal in first group as a pulp dressing agent	application of MTA in second group and 24 hour interval before restoration; application of MTA in third group and 15 minute interval before restoration; application of Multical in forth group as a pulp dressing agent; application of Dycal in first group as a pulp dressing agent
NCT05266807		2022-02-18			2022-08-16	2022-03-01	2022-03-04	Actual							2022-08-16	2022-08-17	Actual	2022-08-16	Actual	2022-08-16	2023-08-22	2022-08-31	2023-12-25	Anticipated	2025-12-31	2023-01-25	Anticipated	2025-01-31		Interventional	FENDER		Fecal Microbiota Transplantation Versus Vancomycin or Fidaxomicin in Clostridioides Difficile Infection First Recurrence	Fecal Microbiota Transplantation Versus Vancomycin or Fidaxomicin in Clostridioides Difficile Infection First Recurrence: A Randomized Controlled, Open-label, Multicenter Phase III Clinical Trial	Recruiting		Phase 3	220	Anticipated	Centre Hospitalier Universitaire Vaudois		2			FALSE				FALSE	FALSE	FALSE									No		00:53:55.900000	00:53:55.900000	OTHER							18		Antibiotic (vancomycin 125 mg 4 times daily or fidaxomicin 200 mg 2 times daily, as initially prescribed per SoC) for 10 days, followed 24h later by one oral FMT (15 capsules administered at D1 and 15 capsules at D2), and a second oral FMT depending on recurrent CDI severity.; Antibiotic (vancomycin 125 mg 4 times daily or fidaxomicin 200 mg 2 times daily, as initially prescribed per SoC) for 10 days.	FMT will be administered per os in the form of capsules containing faeces from a healthy donor. Capsules are manufactured at the CHUV pharmacy (University Hospital of Lausanne, Switzerland); Vancomycin or Fidaxomicin per os as initially prescribed per SoC
NCT05142254		2021-11-19			2022-08-23	2021-11-19	2021-12-02	Actual							2022-08-23	2022-08-29	Actual	2022-04-01	Actual	2022-04-01	2023-08-22	2022-08-31	2027-01-01	Anticipated	2027-01-01	2027-01-01	Anticipated	2027-01-01		Interventional	PIN		A Trial for Prevention of Recurrent Ischemic Priapism in Men With Sickle Cell Disease: A Pilot Study	A Randomized Controlled Double-Blind Trial for Prevention of Recurrent Ischemic Priapism in Men With Sickle Cell Disease: A Pilot Study	Recruiting		Phase 2	200	Anticipated	Vanderbilt University Medical Center		2			FALSE				TRUE	FALSE	FALSE			FALSE						No		00:40:57	00:40:57	OTHER							18	40	Tadalafil 2.5-5 mg/day and Hydroxyurea 20 mg/kg/day; Placebo and Hydroxyurea 20 mg/kg/day	2.5-5 mg/day; 20 mg/kg/day; identical placebo to tadalafil created by Bond Biochemical, who is manufacturing the tadalafil as well.			23874164; 25392014; 28662541; 12460353; 6159833; 26426165; 8650886; 12181066; 21127308; 19616292; 19683289; 18353393; 15307105; 17100941	Piel FB, Hay SI, Gupta S, Weatherall DJ, Williams TN. Global burden of sickle cell anaemia in children under five, 2010-2050: modelling based on demographics, excess mortality, and interventions. PLoS Med. 2013;10(7):e1001484. doi: 10.1371/journal.pmed.1001484. Epub 2013 Jul 16.; Anele UA, Morrison BF, Burnett AL. Molecular pathophysiology of priapism: emerging targets. Curr Drug Targets. 2015;16(5):474-83. doi: 10.2174/1389450115666141111111842.; Huang AW, Muneyyirci-Delale O. Reproductive endocrine issues in men with sickle cell anemia. Andrology. 2017 Jul;5(4):679-690. doi: 10.1111/andr.12370. Epub 2017 Jun 29.; Adeyoju AB, Olujohungbe AB, Morris J, Yardumian A, Bareford D, Akenova A, Akinyanju O, Cinkotai K, O'Reilly PH. Priapism in sickle-cell disease; incidence, risk factors and complications - an international multicentre study. BJU Int. 2002 Dec;90(9):898-902. doi: 10.1046/j.1464-410x.2002.03022.x.; Emond AM, Holman R, Hayes RJ, Serjeant GR. Priapism and impotence in homozygous sickle cell disease. Arch Intern Med. 1980 Nov;140(11):1434-7.; Serjeant G, Hambleton I. Priapism in Homozygous Sickle Cell Disease: A 40-year Study of the Natural History. West Indian Med J. 2015 Jun;64(3):175-80. doi: 10.7727/wimj.2014.119. Epub 2015 Apr 27.; Virag R, Bachir D, Lee K, Galacteros F. Preventive treatment of priapism in sickle cell disease with oral and self-administered intracavernous injection of etilefrine. Urology. 1996 May;47(5):777-81; discussion 781. doi: 10.1016/s0090-4295(96)00027-1.; Okpala I, Westerdale N, Jegede T, Cheung B. Etilefrine for the prevention of priapism in adult sickle cell disease. Br J Haematol. 2002 Sep;118(3):918-21. doi: 10.1046/j.1365-2141.2002.03691.x.; Olujohungbe AB, Adeyoju A, Yardumian A, Akinyanju O, Morris J, Westerdale N, Akenova Y, Kehinde MO, Anie K, Howard J, Brooks A, Davis VA, Khoriatry AI. A prospective diary study of stuttering priapism in adolescents and young men with sickle cell anemia: report of an international randomized control trial--the priapism in sickle cell study. J Androl. 2011 Jul-Aug;32(4):375-82. doi: 10.2164/jandrol.110.010934. Epub 2010 Dec 2.; Rachid-Filho D, Cavalcanti AG, Favorito LA, Costa WS, Sampaio FJ. Treatment of recurrent priapism in sickle cell anemia with finasteride: a new approach. Urology. 2009 Nov;74(5):1054-7. doi: 10.1016/j.urology.2009.04.071. Epub 2009 Jul 17.; Abern MR, Levine LA. Ketoconazole and prednisone to prevent recurrent ischemic priapism. J Urol. 2009 Oct;182(4):1401-6. doi: 10.1016/j.juro.2009.06.040. Epub 2009 Aug 15.; DeCastro BJ, Costabile RA, McMann LP, Peterson AC. Oral ketoconazole for prevention of postoperative penile erection: a placebo controlled, randomized, double-blind trial. J Urol. 2008 May;179(5):1930-2. doi: 10.1016/j.juro.2008.01.039. Epub 2008 Mar 18.; Saad ST, Lajolo C, Gilli S, Marques Junior JF, Lima CS, Costa FF, Arruda VR. Follow-up of sickle cell disease patients with priapism treated by hydroxyurea. Am J Hematol. 2004 Sep;77(1):45-9. doi: 10.1002/ajh.20142.; Burnett AL, Bivalacqua TJ, Champion HC, Musicki B. Feasibility of the use of phosphodiesterase type 5 inhibitors in a pharmacologic prevention program for recurrent priapism. J Sex Med. 2006 Nov;3(6):1077-1084. doi: 10.1111/j.1743-6109.2006.00333.x.
NCT02324933		2014-12-19			2015-10-30	2014-12-19	2014-12-24	Estimate							2015-10-30	2015-11-01	Estimate	2023-08-14		2014-08-31	2023-10-15	2015-10-31				2023-01-16	Anticipated	2016-01-31		Interventional			Post-Operative Pain Control in Opioid Tolerant Patients: Fentanyl Challenge Protocol Versus Standard of Care	Post-Operative Pain Control in Opioid Tolerant Patients: Fentanyl Challenge Protocol Versus Standard of Care	Withdrawn		Phase 4	0	Actual	Bassett Healthcare		2		insufficient population, unable to recruit	FALSE				FALSE													00:24:54.900000	00:24:54.900000	OTHER							18		In the operating room a fentanyl infusion will be started at 2 mcg/kg/min. The time from start of the infusion to respiratory depression(rate < 5 breaths/minute) will be used to calculate the effect-site concentration (Ce).Using the pharmacodynamic model calculated by the Stanpump PCA software, the infusion will continue intraoperatively to achieve a fentanyl Ce of 30%. In the Post Anesthesia Care Unit (PACU), the rate would be changed with the following parameters: 50% of the hourly dose is given as a basal infusion The remainder of the hourly dose is ordered as a demand dose q 15 minutes. Post-operatively, the basal rate is adjusted according to the average demand dose use. In patients using < 1 demand dose per hour, the basal rate is decreased by 20%. In patients using > 3 demand doses per hour, the basal rate is increased by 20%. Patients whose pain cannot be managed by this protocol will be removed from the study and pain management will revert to the primary service.; Patients in the best practice arm would receive pre-operative sedation in the operating room comparable to the dose normally given in the Ambulatory Surgery Unit as a "simulated fentanyl challenge". Best practice (control) patients will be followed by the Pain & Palliative Care team in order to make adjustments in pain management as required by the patients.	Fentanyl Patient Controlled Analgesia for post-operative pain management			16037150	Davis JJ, Swenson JD, Hall RH, Dillon JD, Johnson KB, Egan TD, Pace NL, Niu SY. Preoperative "fentanyl challenge" as a tool to estimate postoperative opioid dosing in chronic opioid-consuming patients. Anesth Analg. 2005 Aug;101(2):389-395. doi: 10.1213/01.ANE.0000156563.25878.19. Erratum In: Anesth Analg. 2005 Oct;101(4):965.
NCT01473810		2011-11-01			2012-06-19	2011-11-14	2011-11-17	Estimate							2012-06-19	2012-06-20	Estimate	2023-11-11		2011-11-30	2023-06-12	2012-06-30	2023-03-12	Actual	2012-03-31	2023-03-12	Actual	2012-03-31		Interventional			Intranasal Modified Vacc-4x Gag Peptides With Endocine as Adjuvant	Immunotherapy of HIV-infected Patients: A Single-blinded, Randomized, Immunogenicity, Pilot Study of Intranasal Administration of Vacc-4x With Endocine as Adjuvant	Completed		Phase 1/Phase 2	24	Actual	Oslo University Hospital		4			FALSE				FALSE													00:50:33.700000	00:50:33.700000	OTHER							18	70	80 ¬µg Vacc-4x (20 ¬µg pr. peptide) in 300 ¬µl Endocine divided into two administrations, one for each nose cavity; 400 ¬µg Vacc-4x (100 ¬µg pr. peptide) in 300 ¬µl Endocine divided into two administrations, one for each nose cavity; 1200 ¬µg Vacc-4x (300 ¬µg pr. peptide) in 300 ¬µl Endocine divided into two administrations, one for each nose cavity; Adjuvant only, i.e. 300 ¬µl Endocine divided into two administrations, one for each nose cavity	80 ¬µg Vacc-4x (20 ¬µg pr. peptide) in 300 ¬µl Endocine divided into two administrations, one for each nose cavity, administrated once weekly for four weeks; 400 ¬µg Vacc-4x (100 ¬µg pr. peptide) in 300 ¬µl Endocine divided into two administrations, one for each nose cavity, administrated once weekly for four weeks; 1200 ¬µg Vacc-4x (300 ¬µg pr. peptide) in 300 ¬µl Endocine divided into two administrations, one for each nose cavity, administrated once weekly for four weeks; 300 ¬µl Endocine divided into two administrations, one for each nose cavity, administrated once weekly for four weeks			25398137	Brekke K, Lind A, Holm-Hansen C, Haugen IL, Sorensen B, Sommerfelt M, Kvale D. Intranasal administration of a therapeutic HIV vaccine (Vacc-4x) induces dose-dependent systemic and mucosal immune responses in a randomized controlled trial. PLoS One. 2014 Nov 14;9(11):e112556. doi: 10.1371/journal.pone.0112556. eCollection 2014.
NCT05133596		2021-11-23			2022-08-16	2021-11-23	2021-11-24	Actual							2022-08-16	2022-08-17	Actual	2022-06-20	Actual	2022-06-20	2023-08-22	2022-08-31	2024-01-09	Anticipated	2024-01-09	2024-01-09	Anticipated	2024-01-09		Interventional	ETOC		Study of the Evolution of Olfactory Disorders in Patients With Persistent Loss of Smell Following COVID-19	Study of the Evolution of Olfactory Disorders in Patients With Persistent Loss of Smell Following COVID-19	Recruiting		Not Applicable	30	Anticipated	Institut Pasteur		1			FALSE				FALSE	FALSE	FALSE									No		00:41:46.300000	00:41:46.300000	INDUSTRY							18	55	Adult subjects up to 55 years of age with persistent olfaction disorder after a symptomatic episode of COVID-19.	The investigator will conduct a clinical examination to rule out other causes of olfactory impairment independent of COVID-19. The investigator will also collect the following information: socio-demographic data (age, sex, blood type, weight, height, etc.), history of olfaction disorder symptoms, past or current treatments received and tobacco/alcohol consumption.; 12ml-blood sample; Olfactory evoked potentials will be recorded during olfactory tests.; collection of olfactory slits cells.; MOCA, BREF CVLT WAIS IV, MEM III Right-side and left-side empan, Trail Making Test A and B (TMT), verbal fluency tests, PASAT, Attention Assessment Test Benton's Line Judgement, VOSP Assessment of psychological status, fatigue and screening for psychiatric comorbidities: depression & anxiety scales (HAD scale, mADRS depression scale, STAI anxiety scale), Fatigue Severity Scale.; Nasal endoscopy; scales: VAS and TSS Sniffin Stick test
NCT03953196		2019-04-01			2020-01-27	2019-05-15	2019-05-16	Actual							2020-01-27	2020-01-29	Actual	2019-04-08	Actual	2019-04-08	2023-01-20	2020-01-31	2019-12-26	Actual	2019-12-26	2019-12-26	Actual	2019-12-26		Interventional			A Study Exploring the Use of Vaccine and Antigen Challenges for Immune Monitoring in Healthy Participants	A Phase 0 Study Exploring the Use of Vaccine and Antigen Challenges for Immune Monitoring in Healthy Volunteers	Completed		Early Phase 1	48	Actual	Janssen Research & Development, LLC		5			FALSE				FALSE	TRUE	FALSE			TRUE					https://www.janssen.com/clinical-trials/transparency	Yes	The data sharing policy of the Janssen Pharmaceutical Companies of Johnson & Johnson is available at www.janssen.com/clinical-trials/transparency. As noted on this site, requests for access to the study data can be submitted through Yale Open Data Access (YODA) Project site at yoda.yale.edu	00:32:15.500000	00:32:15.500000	INDUSTRY							18	55	Participants will receive single dose of Imvanex subcutaneously on Day 1. Participants will also be included in the DREEM EEG substudy.; Participants will receive single dose of Shingrix intramuscularly on Day 1. Participants will also be included in the DREEM EEG substudy.; Participants will receive a single dose of LPS intravenously (IV) on Day 1. Participants will also be included in the DREEM EEG substudy and vital patch physIQ platform substudy.; Participants will receive one single injection of Candin and one single injection of saline control intradermally on Day 1. Participants will also be included in the DREEM EEG substudy.; 3 punch biopsies will be performed per standard dermatologic practice guidelines. Lower abdomen tissue biopsy specimens will be collected on Day 1.	Imvanex 0.5 milliliter (mL) suspension for injection will be administered as single subcutaneous (SC) injection.; Shingrix 0.5 mL suspension will be administered as single intramuscular (IM) injection.; LPS 1.0 nanogram per kilogram (ng/kg) endotoxin suspension will be administered as single IV injection.; Candin 0.1 mL solution for injection will be administered as one intradermal injection.; 3 punch biopsies will be performed and lower abdomen tissue biopsy specimens will be collected on Day 1.; Saline control solution for injection will be administered as one intradermal injection.
NCT05100589		2021-10-07			2022-08-04	2021-10-19	2021-10-29	Actual							2022-08-04	2022-08-08	Actual	2021-10-06	Actual	2021-10-06	2023-08-22	2022-08-31	2022-04-19	Actual	2022-04-19	2022-04-19	Actual	2022-04-19		Interventional			Effect of PeakATP on Mood, Reaction Time and Cognition	The Effects of PeakATP (Adenosine 5' - Triphosphate Disodium) Supplementation vs. Placebo on Measures of Mood, Reaction Time and Cognitive Performance	Completed		Not Applicable	35	Actual	University of Central Florida		2			FALSE				FALSE	FALSE	FALSE									No		00:56:12	00:56:12	OTHER							18	40	PeakATP formula dissolved in 8 ounces water, taken 30 minutes before breakfast on an empty stomach, or within 30 minutes of waking.; Placebo formula (same as experimental with no PeakATP) dissolved in 8 ounces water, taken 30 minutes before breakfast on an empty stomach, or within 30 minutes of waking.	Powder - 400mg Peak ATP, maltodextrin, silica-colloidal anhydrous, citric acid anhydrous, sucralose, guar gum; Powder - maltodextrin, silica-colloidal anhydrous, citric acid anhydrous, sucralose, guar gum			18443293; 22254121; 22510240; 21129239; 28080323; 23046855; 24330670; 30276192; 30744172; 28713461	Du F, Zhu XH, Zhang Y, Friedman M, Zhang N, Ugurbil K, Chen W. Tightly coupled brain activity and cerebral ATP metabolic rate. Proc Natl Acad Sci U S A. 2008 Apr 29;105(17):6409-14. doi: 10.1073/pnas.0710766105. Epub 2008 Apr 28.; Owen L, Sunram-Lea SI. Metabolic agents that enhance ATP can improve cognitive functioning: a review of the evidence for glucose, oxygen, pyruvate, creatine, and L-carnitine. Nutrients. 2011 Aug;3(8):735-55. doi: 10.3390/nu3080735. Epub 2011 Aug 10.; Arts IC, Coolen EJ, Bours MJ, Huyghebaert N, Stuart MA, Bast A, Dagnelie PC. Adenosine 5'-triphosphate (ATP) supplements are not orally bioavailable: a randomized, placebo-controlled cross-over trial in healthy humans. J Int Soc Sports Nutr. 2012 Apr 17;9(1):16. doi: 10.1186/1550-2783-9-16.; Coolen EJ, Arts IC, Bekers O, Vervaet C, Bast A, Dagnelie PC. Oral bioavailability of ATP after prolonged administration. Br J Nutr. 2011 Feb;105(3):357-66. doi: 10.1017/S0007114510003570. Epub 2010 Dec 6.; Purpura M, Rathmacher JA, Sharp MH, Lowery RP, Shields KA, Partl JM, Wilson JM, Jager R. Oral Adenosine-5'-triphosphate (ATP) Administration Increases Postexercise ATP Levels, Muscle Excitability, and Athletic Performance Following a Repeated Sprint Bout. J Am Coll Nutr. 2017 Mar-Apr;36(3):177-183. doi: 10.1080/07315724.2016.1246989. Epub 2017 Jan 12.; Rathmacher JA, Fuller JC Jr, Baier SM, Abumrad NN, Angus HF, Sharp RL. Adenosine-5'-triphosphate (ATP) supplementation improves low peak muscle torque and torque fatigue during repeated high intensity exercise sets. J Int Soc Sports Nutr. 2012 Oct 9;9(1):48. doi: 10.1186/1550-2783-9-48.; Wilson JM, Joy JM, Lowery RP, Roberts MD, Lockwood CM, Manninen AH, Fuller JC, De Souza EO, Baier SM, Wilson SM, Rathmacher JA. Effects of oral adenosine-5'-triphosphate supplementation on athletic performance, skeletal muscle hypertrophy and recovery in resistance-trained men. Nutr Metab (Lond). 2013 Sep 22;10(1):57. doi: 10.1186/1743-7075-10-57.; de Freitas MC, Ricci-Vitor AL, Freire RV, Caperuto EC, Vanderlei LCM, Lira FS, Rossi FE. Oral adenosine 5'-triphosphate supplementation improved hemodynamic and autonomic parameters after exercise in hypertensive women. J Exerc Rehabil. 2018 Aug 24;14(4):671-679. doi: 10.12965/jer.1836256.128. eCollection 2018 Aug.; Sun S, Loprinzi PD, Guan H, Zou L, Kong Z, Hu Y, Shi Q, Nie J. The Effects of High-Intensity Interval Exercise and Hypoxia on Cognition in Sedentary Young Adults. Medicina (Kaunas). 2019 Feb 10;55(2):43. doi: 10.3390/medicina55020043.; Samuel RD, Zavdy O, Levav M, Reuveny R, Katz U, Dubnov-Raz G. The Effects of Maximal Intensity Exercise on Cognitive Performance in Children. J Hum Kinet. 2017 Jun 22;57:85-96. doi: 10.1515/hukin-2017-0050. eCollection 2017 Jun.
NCT03735589		2018-11-07			2023-01-23	2018-11-07	2018-11-08	Actual							2023-01-23	2023-01-25	Actual	2023-06-15	Anticipated	2023-06-15	2023-01-23	2023-01-31	2025-06-01	Anticipated	2025-06-01	2025-06-01	Anticipated	2025-06-01		Interventional			Specialized Immune Cells (nCTLs) and a Vaccine (Alpha-type-1 Polarized Dendritic Cells) in Treating Patients With Stage II-IV Ovarian, Fallopian Tube, or Primary Peritoneal Cancer	A Phase I/IIa Safety and Immunologic Efficacy Trial of Intraperitoneal Induction of CTLs Combined With Alpha-Dendritic Cell Vaccine for Primary Ovarian Cancer	Not yet recruiting		Phase 1/Phase 2	18	Anticipated	Roswell Park Cancer Institute		1			FALSE				TRUE	TRUE	FALSE			TRUE								00:24:58.200000	00:24:58.200000	OTHER							18		Patients receive the alpha-type-1 polarized dendritic cell vaccine ID 2 weeks before day 0, on day 0, and on day 28. Patients also receive aDC1 IP over 3-10 seconds on day 0. In the absence of unacceptable side effects, patients may receive the alpha-type-1 polarized dendritic cell vaccine every 1-3 months at the discretion of the physician.	Given ID; Given IP
NCT01475994		2011-11-04			2012-04-04	2011-11-17	2011-11-22	Estimate							2012-04-04	2012-04-05	Estimate	2023-11-11		2011-11-30	2023-04-12	2012-04-30	2023-04-12	Actual	2012-04-30	2023-03-12	Actual	2012-03-31		Interventional	Neurop		Effect of Pollen Challenges on Dermal Symptoms in Patients With Atopic Dermatitis	Pilot Study to Assess the Effect of Pollen Challenges in an Environmental Challenge Chamber on Dermal Symptoms in Patients With Atopic Dermatitis	Completed		Not Applicable	18	Actual	Fraunhofer-Institute of Toxicology and Experimental Medicine		2			FALSE				FALSE													00:51:50.600000	00:51:50.600000	OTHER							18	65		The subjects will be challenged for 4 hours on two consecutive days (Day 1 and Day 2) with either 4000 pollen grains/m3 of dactylis glomerata pollen.; The subjects will be challenged for 4 hours on two consecutive days (Day 1 and Day 2) with clean air.
NCT05058859		2021-09-17			2022-09-13	2021-09-17	2021-09-28	Actual							2022-09-13	2022-09-14	Actual	2023-08-01	Anticipated	2023-08-01	2023-09-22	2022-09-30	2025-12-01	Anticipated	2025-12-01	2024-08-01	Anticipated	2024-08-01		Interventional			Long Term Clinical Efficacy of Sodium-glucose Cotransporter-2 (SGLT-2) Inhibitor in Cystinurics	Long Term Clinical Efficacy of Sodium-glucose Cotransporter-2 (SGLT-2) Inhibitor in Cystinurics	Not yet recruiting		Phase 2	10	Anticipated	University of California, San Francisco		1			FALSE				FALSE	TRUE	FALSE			FALSE						No		00:57:46.900000	00:57:46.900000	OTHER							18		The study drug is Dapagliflozin	Dapagliflozin is to lower blood sugar levels in adults with type 2 diabetes
NCT05468216		2022-05-09			2022-11-08	2022-07-18	2022-07-21	Actual							2022-11-08	2022-11-09	Actual	2023-09-01	Anticipated	2023-09-01	2023-11-22	2022-11-30	2024-06-20	Anticipated	2024-06-20	2024-06-02	Anticipated	2024-06-02		Interventional	MovIn-Lessons		Movement Integration in Primary Schools' Lessons	The Effect of MovIn-Lessons Project on Physical Activity Levels, Executive Functions, Academic Performance and On-task Behaviour in Primary Schools: Study Protocol for a Cluster-randomized Controlled Trial	Not yet recruiting		Not Applicable	700	Anticipated	University of Vic - Central University of Catalonia		2			FALSE				FALSE	FALSE	FALSE									No		00:42:46.400000	00:42:46.400000	OTHER							11	12	The schools which will implement the movement integration in the learning activities of primary education subjects (maths, natural science and English).; Schools which will continues applying the same methodology in the realization of the learning activities.	The MovIn-Lessons intervention will consist of infusing PA in math, English and natural sciences lessons in primary education. The movement will be integrated in the learning activities for at least 20 minutes per session, at different physical intensities.
NCT04991467		2021-07-16			2022-09-16	2021-08-04	2021-08-05	Actual							2022-09-16	2022-09-21	Actual	2021-12-17	Actual	2021-12-17	2023-09-22	2022-09-30	2026-03-31	Anticipated	2026-03-31	2026-03-31	Anticipated	2026-03-31		Interventional	CARE		A Multimodal Parent-focused Intervention for Vulnerable Populations in the Bronx	A Multimodal Parent-focused Intervention for Vulnerable Populations in the Bronx	Recruiting		Not Applicable	360	Anticipated	Albert Einstein College of Medicine		3			FALSE				TRUE	FALSE	FALSE									No		00:58:03.400000	00:58:03.400000	OTHER							18	65	Participants will either CARE program alone; b) Valera Health app; c) CARE program and Valera Health app .; Participants will either CARE program alone; b) Valera Health app; c) CARE program and Valera Health app.; Participants will either CARE program alone; b) Valera Health app; c) CARE program and Valera Health app.	Participant will take part in 12 week CARE program and receive the Valera health application which will provide parent education materials as well as the ability to connect to their child's treatment team via care manager.; Participant will receive the Valera health application which will provide parent education materials and the ability to connect to their child's treatment team via care manger.; Participant will take part in 12 week CARE program.; Participant will receive the Valera health application which will provide parent education materials.; Participant will take part in 12 week CARE program and receive the Valera health application which will provide parent education materials.
NCT01479244		2011-11-20			2017-02-23	2011-11-22	2011-11-24	Estimate							2017-02-23	2017-02-27	Actual	2023-11-11		2011-11-30	2023-02-17	2017-02-28	2016-09-21	Actual	2016-09-21	2016-09-21	Actual	2016-09-21		Interventional	PRESENT		Efficacy and Safety Study of NeuVax‚Ñ¢ (Nelipepimut-S or E75) Vaccine to Prevent Breast Cancer Recurrence	PRESENT: Prevention of Recurrence in Early-Stage, Node-Positive Breast Cancer With Low to Intermediate HER2 Expressions With NeuVax‚Ñ¢Treatment	Completed		Phase 3	758	Actual	Galena Biopharma, Inc.		2			FALSE				TRUE													00:54:19.200000	00:54:19.200000	INDUSTRY							18		NeuVax‚Ñ¢ in WFI solution with Leukine¬Æ; Leukine¬Æ with WFI	E75 peptide acetate (HER2/neu p366-379) in WFI (1.5 mg/mL) mixed with 250 micrograms Leukine¬Æ (sargramostim, GM-CSF), will be administered in intradermal injections, in four divided doses (4 sites on upper thigh) once a month, for six consecutive months. At the end of the six months, NeuVax‚Ñ¢ vaccine boosters will be given the same way once every six months for the next five times (totaling 36 months).; Leukine¬Æ 250 micrograms in water for injection, will be administered in intradermal injections, in four divided doses (4 sites on upper thigh) once a month, for six consecutive months. At the end of the six months, boosters inoculations will be given the same way once every six months for the next five times (totaling 36 months).			18392824; 21989902; 31036542	Amin A, Benavides LC, Holmes JP, Gates JD, Carmichael MG, Hueman MT, Mittendorf EA, Storrer CE, Jama YH, Craig D, Stojadinovic A, Ponniah S, Peoples GE. Assessment of immunologic response and recurrence patterns among patients with clinical recurrence after vaccination with a preventive HER2/neu peptide vaccine: from US Military Cancer Institute Clinical Trials Group Study I-01 and I-02. Cancer Immunol Immunother. 2008 Dec;57(12):1817-25. doi: 10.1007/s00262-008-0509-2. Epub 2008 Apr 8.; Mittendorf EA, Clifton GT, Holmes JP, Clive KS, Patil R, Benavides LC, Gates JD, Sears AK, Stojadinovic A, Ponniah S, Peoples GE. Clinical trial results of the HER-2/neu (E75) vaccine to prevent breast cancer recurrence in high-risk patients: from US Military Cancer Institute Clinical Trials Group Study I-01 and I-02. Cancer. 2012 May 15;118(10):2594-602. doi: 10.1002/cncr.26574. Epub 2011 Oct 11.; Mittendorf EA, Lu B, Melisko M, Price Hiller J, Bondarenko I, Brunt AM, Sergii G, Petrakova K, Peoples GE. Efficacy and Safety Analysis of Nelipepimut-S Vaccine to Prevent Breast Cancer Recurrence: A Randomized, Multicenter, Phase III Clinical Trial. Clin Cancer Res. 2019 Jul 15;25(14):4248-4254. doi: 10.1158/1078-0432.CCR-18-2867. Epub 2019 Apr 29.
NCT05028374		2021-08-23			2022-08-24	2021-08-29	2021-08-31	Actual							2022-08-24	2022-08-29	Actual	2021-08-17	Actual	2021-08-17	2023-08-22	2022-08-31	2023-07-21	Anticipated	2023-07-21	2021-11-02	Actual	2021-11-02		Interventional			COVID-19 VAX Booster Dosing in Patients With Hematologic Malignancies	Phase II Trial Evaluating the Efficacy of Moderna COVID-19 Vaccine Booster Dosing in Patients With Hematologic Malignancies Who Did Not Have an Adequate Response to Prior Vaccination	Active, not recruiting		Phase 2	119	Actual	Barbara Ann Karmanos Cancer Institute		1			FALSE					TRUE	FALSE			FALSE								00:44:16	00:44:16	OTHER							18		The dose of Moderna mRNA vaccine to be administered is the same for all patients in all enrollment cohorts: 0.5 mL administered intramuscularly as a single dose, according to the manufacturer's package insert.	All participants will receive a single dose of the Moderna mRNA COVID-19 vaccine administered intramuscularly. This is an open label, non-randomized trial.
NCT02491411		2015-06-18	2018-05-16		2018-07-11	2015-07-02	2015-07-08	Estimate	2018-07-11	2018-07-12	Actual				2018-07-11	2018-07-12	Actual	2023-09-15	Actual	2015-09-30	2023-07-18	2018-07-31	2023-03-18	Actual	2018-03-31	2023-03-18	Actual	2018-03-31		Interventional	DEXTER		Dexamethasone Prior to Re-treatment With Enzalutamide in Treating Patients With Metastatic Hormone-Resistant Prostate Cancer Previously Treated With Enzalutamide and Docetaxel	A Pilot Study of Dexamethasone Therapy Prior to Rechallenge With Enzalutamide in Men With Metastatic Castration-Resistant Prostate Cancer Dex EXTends Enza Response (The DEXTER Trial)	Terminated		Not Applicable	5	Actual	Sidney Kimmel Comprehensive Cancer Center at Johns Hopkins		1		The study is terminated due to lower enrollment	FALSE				TRUE													00:01:45	00:01:45	OTHER						15	18		Patients receive dexamethasone PO once daily on days 1-28. Courses repeat every 28 days in the absence of disease progression or unacceptable toxicity until there is evidence of PSA progression, clinical disease progression, or radiographic disease progression. At time of progression, dexamethasone will be stopped via a rapid taper over one week if patients were treated for over 30 days. Patients then receive enzalutamide PO once daily on days 1-28. Treatment repeats every 28 days for up to 3 courses in the absence of clinical disease progression or unacceptable toxicity.	Given PO; Given PO; Correlative studies; Ancillary studies						3	0	0	12
NCT02475733		2015-05-25	2018-07-12		2018-07-12	2015-06-16	2015-06-19	Estimate	2018-07-12	2018-08-09	Actual				2018-07-12	2018-08-09	Actual	2015-08-01	Actual	2015-08-01	2023-07-18	2018-07-31	2017-06-01	Actual	2017-06-01	2017-06-01	Actual	2017-06-01		Interventional		Intent-to-treat (ITT) analysis set included all participants who had been assigned a randomized treatment.	Evaluation of Safety,Pharmacokinetics and Efficacy of CAZ-AVI With Metronidazole in Children Aged 3 Months to 18 Years Old With Complicated Intra-abdominal Infections (cIAIs).	A Single Blind, Randomised, Multi-centre, Active Controlled, Trial To Evaluate Safety, Tolerability, Pharmacokinetics And Efficacy Of Ceftazidime And Avibactam When Given In Combination With Metronidazole, Compared With Meropenem, In Children From 3 Months To Less Than 18 Years Of Age With Complicated Intra-abdominal Infections (cIAIs)	Completed		Phase 2	83	Actual	Pfizer		2			FALSE					TRUE	FALSE											00:02:08.600000	00:02:08.600000	INDUSTRY						20	3	17	CAZ-AVI to be administered every 8 hours as a 2 hour infusion (CAZ-AVI dose and frequency of IV administration will depend upon body weight and renal function) followed by metronidazole (no later than 30 minutes after CAZ-AVI infusion ) to be administered every 8 hours as 20 to 30 minutes infusion; administered every 8 hours infused over 15 to 30 minutes or up to 1 hour or infusion duration as per local guidelines.	Randomisation (3:1) to ceftazidime -avibactam plus metronidazole or meropenem treatment; Randomisation (3:1) to CAZ AVI plus metronidazole or meropenem treatment; Randomisation (3:1) to ceftazidime -avibactam plus metronidazole or meropenem treatment			34687548; 31306396	Franzese RC, McFadyen L, Watson KJ, Riccobene T, Carrothers TJ, Vourvahis M, Chan PLS, Raber S, Bradley JS, Lovern M. Population Pharmacokinetic Modeling and Probability of Pharmacodynamic Target Attainment for Ceftazidime-Avibactam in Pediatric Patients Aged 3 Months and Older. Clin Pharmacol Ther. 2022 Mar;111(3):635-645. doi: 10.1002/cpt.2460. Epub 2021 Nov 22.; Bradley JS, Broadhurst H, Cheng K, Mendez M, Newell P, Prchlik M, Stone GG, Talley AK, Tawadrous M, Wajsbrot D, Yates K, Zuzova A, Gardner A. Safety and Efficacy of Ceftazidime-Avibactam Plus Metronidazole in the Treatment of Children >/=3 Months to <18 Years With Complicated Intra-Abdominal Infection: Results From a Phase 2, Randomized, Controlled Trial. Pediatr Infect Dis J. 2019 Aug;38(8):816-824. doi: 10.1097/INF.0000000000002392.		20	6	0	10
NCT02472847		2015-06-12	2015-06-29		2015-07-28	2015-06-12	2015-06-16	Estimate	2015-07-28	2015-08-25	Estimate				2015-07-28	2015-08-25	Estimate	2023-05-12		2012-05-31	2023-07-15	2015-07-31	2023-07-14	Actual	2014-07-31	2023-07-14	Actual	2014-07-31		Interventional			Cannabinoid Control of Fear Extinction Neural Circuits in Humans	Cannabinoid Control of Fear Extinction Neural Circuits in Humans	Completed		Phase 4	85	Actual	University of Illinois at Chicago		2			FALSE				FALSE													00:02:31.300000	00:02:31.300000	OTHER							21	45	In a randomized, double-blind, placebo-controlled, between-subjects design, the investigators will couple a standard Pavlovian fear extinction paradigm in fMRI with an acute pharmacological challenge with oral dronabinol (synthetic THC) or placebo 2 hours prior to extinction learning in healthy adult volunteers and test extinction retention and maintenance 24 hours and 1 week later, respectively, after extinction learning.; In a randomized, double-blind, placebo-controlled, between-subjects design, the investigators will couple a standard Pavlovian fear extinction paradigm in fMRI with an acute pharmacological challenge with oral dronabinol (synthetic THC) or placebo 2 hours prior to extinction learning in healthy adult volunteers and test extinction retention and maintenance 24 hours and 1 week later, respectively, after extinction learning	Dronabinol (7.5mg) is administered only once by the oral route and is placed in opaque capsules with dextrose filler. Half of the participants will receive dronabinol.; Placebo is administered only once by the oral route and contains only dextrose in opaque capsules. Half of the participants will receive placebo.						0	0	0
NCT01484353		2011-11-30			2015-03-10	2011-12-01	2011-12-02	Estimate							2015-03-10	2015-03-11	Estimate				2023-03-15	2015-03-31								Interventional	KPTLCP		Intensive Lifestyle Intervention for Type 2 Diabetics: The KP TLC Pilot	Intensive Lifestyle Intervention for Type 2 Diabetics: The Kaiser Permanente TLC Pilot	Withdrawn		Not Applicable	0	Actual	Kaiser Permanente		1		This study was cancelled.	FALSE				FALSE													00:57:49.400000	00:57:49.400000	OTHER							18		This is the only arm in the study. They will be compared before and after	The Coronary Health Improvement Project' (CHIP; an intensive, community-based, lifestyle change program including a low saturated fat diet rich in whole, grown foods) has been shown to improve the health of diabetics through an intensive education taught over a 12 week period, but has not been studied in terms of its effect on HBAIC. Kaiser Permanente places significant resources into preventive medicine but does not have programs with the level of intensity of CHIP. This study aims to determine if Kaiser members with uncontrolled type 2 diabetes can achieve a significant improvement in their HBAIC after 12 weeks of participation in the CHIP program.
NCT02442271		2015-05-11	2017-06-29		2017-07-05	2015-05-11	2015-05-13	Estimate	2017-07-05	2017-08-01	Actual				2017-07-05	2017-08-01	Actual	2015-04-27	Actual	2015-04-27	2023-07-17	2017-07-31	2016-09-26	Actual	2016-09-26	2016-07-04	Actual	2016-07-04		Interventional			A Study to Evaluate the Efficacy and Safety of Three Experimental Drugs in Adults With Hepatitis C Virus Infection, Who Are Either Treatment-naive or Treatment-experienced in Brazil	An Open-Label, Multicenter Study to Evaluate the Efficacy and Safety of Ombitasvir/ABT-450/Ritonavir and Dasabuvir With or Without Ribavirin (RBV) in Treatment-Na√Øve or Treatment-Experienced Adults in Brazil With Genotype 1 Chronic Hepatitis C Virus (HCV) Infection (TOPAZ III)	Completed		Phase 3	222	Actual	AbbVie		1			FALSE				FALSE													00:03:56.500000	00:03:56.500000	INDUSTRY						251	18		3-DAA (ombitasvir/paritaprevir/ritonavir [25 mg/150 mg/100 mg once daily] and dasabuvir [250 mg twice daily]) with or without weight-based ribavirin (¬± RBV; dosed 1,000 or 1,200 mg daily divided twice a day) for 12 or 24 weeks.	Tablet; ombitasvir coformulated with paritaprevir and ritonavir, dasabuvir tablet; Tablet						139	6	0	16
NCT01487018		2011-11-29			2015-10-20	2011-12-05	2011-12-07	Estimate							2015-10-20	2015-10-21	Estimate	2023-12-11		2011-12-31	2023-10-15	2015-10-31	2023-07-15	Actual	2015-07-31	2023-03-15	Actual	2015-03-31		Interventional			Evaluation of Navigation Assisted Reconstruction of Posttraumatic Zygomatic Deformity	Evaluation of the Application of Point-to-Point Computer-Assisted Navigation for Mirroring-Reconstructing of Unilateral Posttraumatic Zygomatic Deformity: A Randomized Controlled Trial	Completed		Phase 3	103	Actual	Peking University		2			FALSE				TRUE													00:59:38.800000	00:59:38.800000	OTHER							16	60	To evaluate the feasibility and accuracy of a new method for planning and realizing zygomatic osteotomies in cases of established post-traumatic deformities using computer assisted navigation.; To compare with the experimental arm.	To evaluate the feasibility and accuracy of a new method for planning and realizing zygomatic osteotomies in cases of established post-traumatic deformities using computer assisted navigation.; To compare with the experamental group.
NCT03491995		2018-04-02			2018-04-07	2018-04-02	2018-04-09	Actual							2018-04-07	2018-04-10	Actual	2018-04-01	Actual	2018-04-01	2023-04-18	2018-04-30	2023-04-01	Anticipated	2023-04-01	2023-04-01	Anticipated	2023-04-01		Interventional			A Unique Regimen for Treatment of Helicobacter Pylori Infection	A Unique Quadruple Regimen for of Helicobacter Pylori	Unknown status	Recruiting	Phase 3	600	Anticipated	Tanta University		2			FALSE				TRUE	FALSE	FALSE									Undecided		00:45:48.300000	00:45:48.300000	OTHER							21		Moxifloxacin, Nitazoxanide, Omeprazole sodium bicarbonate, Doxycyclin; Omeprazole, clarithromycin, amoxicillin	Moxifloxacin, omeprazole sodium bicarbonate, nitazoxanide, doxycyclin; Omeprazole, amoxycillin, clarithromycin
NCT03485833		2018-03-24			2018-03-30	2018-03-30	2018-04-02	Actual							2018-03-30	2018-04-02	Actual	2018-01-01	Actual	2018-01-01	2023-03-18	2018-03-31	2020-12-31	Anticipated	2020-12-31	2020-12-31	Anticipated	2020-12-31		Interventional	EEOFR		End-expiratory and End-inspiratory Occlusion Tests to Predict Fluid Responsiveness	End-expiratory and End-inspiratory Occlusion Tests to Predict Fluid Responsiveness in Mechanically Ventilated Cardiac Surgical Patients	Unknown status	Recruiting	Not Applicable	60	Anticipated	Shanghai Zhongshan Hospital		1			FALSE				TRUE	FALSE	FALSE									No		00:46:03.700000	00:46:03.700000	OTHER							18	85	velocity time integral of the aorta measured by transesophageal echocardiography during end expiratory and end inspiratory occlusion test to predict volume responsiveness.Responders are defined by an increase in velocity time integral over 15% after infusion of 5ml/kg of crystalloid solution.	velocity time integral of the aorta measured by transesophageal echocardiography after end-expiratory and end-inspiratory occlusion test
NCT01487876		2011-09-22			2011-12-07	2011-12-07	2011-12-08	Estimate							2011-12-07	2011-12-08	Estimate	2023-09-11		2011-09-30	2023-09-11	2011-09-30	2023-12-12	Anticipated	2012-12-31	2023-08-12	Anticipated	2012-08-31		Interventional			Efficacy and Safety of Dual-plasmid Hepatitis B Virus DNA Vaccine in Chronic Hepatitis B Patients	A Randomized Controlled Trial of Dual-plasmid HBV DNA Vaccine Mediated by in Vivo Electroporation in Chronic Hepatitis B Patients Under Lamivudine Chemotherapy	Unknown status	Recruiting	Phase 2	240	Anticipated	The 458 Hospital of Chinese PLA		2			FALSE				TRUE													00:00:26.500000	00:00:26.500000	OTHER							18	65	lamivudine (LAM) chemotherapy and DNA vaccine; Each volunteer received 4 injections of 4 mg placebo scheduled by a prime and 3 boosts at intervals of 4, 8, 12 weeks. lamivudine (LAM) chemotherapy and Placebo	HBV DNA vaccine means that each volunteer received 4 injections of 4 mg DNA vaccine scheduled by a prime and 3 boosts at intervals of 4, 8, 12 weeks.; Placebo means the arm in which each volunteer received 4 injections of 4 mg placebo scheduled by a prime and 3 boosts at intervals of 4, 8, 12 weeks.
NCT01489319		2011-12-06			2017-02-08	2011-12-08	2011-12-09	Estimate							2017-02-08	2017-02-10	Actual	2023-02-12		2012-02-29	2023-02-17	2017-02-28	2023-06-15	Actual	2015-06-30	2023-06-15	Actual	2015-06-30		Interventional	ELI-ROAS		Evaluation of Oral Lipid Ingestion in Relation to Ovarian Androgen Secretion in Polycystic Ovary Syndrome (PCOS)	Evaluation of the Ovarian Dynamic Response and the Inflammatory Response to Oral Lipid Challenge in Relation to Body Composition in Polycystic Ovary Syndrome	Terminated		Phase 1	47	Actual	Indiana University		6		The PI left Indiana University. The findings served as preliminary data for a recently awarded NIH R01 grant.	FALSE				FALSE	TRUE												00:01:39.300000	00:01:39.300000	OTHER							18	40	10 normal weight women with PCOS who have normal abdominal adiposity established by DEXA; 10 normal weight women with PCOS who have increased abdominal adiposity established by DEXA; 10 obese women with PCOS; 10 normal weight ovulatory women serving as controls who have normal abdominal adiposity established by DEXA; 10 normal weight ovulatory women serving as controls who have increased abdominal adiposity established by DEXA; 10 obese ovulatory women serving as controls	4 out of 10 subjects will receive salsalate 2.0 gm twice a day for 12 weeks; 4 out of 10 subjects will receive PCE 200 mg containing 20% resveratrol twice a day for 12 weeks.; 4 out of the 10 subjects will receive salsalate 2.0 gm twice a day for 12 weeks; 4 out of 10 subjects will receive PCE 200 mg containing 20% resveratrol twice a day for 12 weeks.			32325487; 32140727; 30590569	Gonzalez F, Considine RV, Abdelhadi OA, Acton AJ. Lipid-induced mononuclear cell cytokine secretion in the development of metabolic aberration and androgen excess in polycystic ovary syndrome. Hum Reprod. 2020 May 1;35(5):1168-1177. doi: 10.1093/humrep/deaa056.; Gonzalez F, Considine RV, Abdelhadi OA, Acton AJ. Inflammation Triggered by Saturated Fat Ingestion Is Linked to Insulin Resistance and Hyperandrogenism in Polycystic Ovary Syndrome. J Clin Endocrinol Metab. 2020 Jun 1;105(6):e2152-67. doi: 10.1210/clinem/dgaa108.; Gonzalez F, Considine RV, Abdelhadi OA, Acton AJ. Saturated Fat Ingestion Promotes Lipopolysaccharide-Mediated Inflammation and Insulin Resistance in Polycystic Ovary Syndrome. J Clin Endocrinol Metab. 2019 Mar 1;104(3):934-946. doi: 10.1210/jc.2018-01143.
NCT01490021		2011-11-28			2013-05-14	2011-12-09	2011-12-12	Estimate							2013-05-14	2013-05-15	Estimate	2023-12-11		2011-12-31	2023-05-13	2013-05-31	2023-12-12	Actual	2012-12-31	2023-12-12	Actual	2012-12-31		Interventional			Influence of Repetitive Transcranial Magnetic Stimulation (rTMS) Challenge on Cognitive and Functional Magnetic Resonance Imaging Markers in Healthy Subjects	Influence of Repetitive Transcranial Magnetic Stimulation (rTMS) Challenge on Cognitive and Functional Magnetic Resonance Imaging Markers in Healthy Subjects	Terminated		Not Applicable	14	Actual	Qualissima		2		Study stopped for scientific reasons. Another study with a new design is in course of authorization and implementation	FALSE				FALSE													00:02:26	00:02:26	OTHER							18	40	A continuous Theta-Burst Stimulation (TBS) protocol will be applied over the left dorsolateral prefrontal cortex. Three stimuli at 50Hz, 80% of individual Motor Threshold will be repeated every 200ms for 40sec (Galea et al., 2010; Oberman and Pascual-Leone, 2009).; rTMS/Placebo TBS	A continuous Theta-Burst Stimulation (TBS) protocol will be applied over the left dorsolateral prefrontal cortex. Three stimuli at 50Hz, 80% of individual Motor Threshold will be repeated every 200ms for 40sec (Galea et al., 2010; Oberman and Pascual-Leone, 2009).; rTMS/Placebo TBS
NCT01640925		2012-07-05	2015-04-15		2018-03-27	2012-07-13	2012-07-16	Estimate	2015-05-04	2015-05-22	Estimate				2018-03-27	2018-04-27	Actual	2023-07-12		2012-07-31	2023-03-18	2018-03-31	2023-09-14	Actual	2014-09-30	2023-05-13	Actual	2013-05-31		Interventional			Trial of 2% Chlorhexidine Bathing on Nosocomial Infections in the Surgical Intensive Care Unit	Randomized Controlled Trial of 2% Chlorhexidine Bathing on Nosocomial Infections in the Surgical Intensive Care Unit	Completed		Not Applicable	350	Actual	The Methodist Hospital Research Institute		2			FALSE				FALSE											Undecided	Plan to share data to be determined.	00:07:26.600000	00:07:26.600000	OTHER						61	18		Upon study enrollment, patients will be bathed with a 2% chlorhexidine gluconate solution on study day 1 and every 48 hours until study completion. The patient will be bathed using standard bathing (non-medicated cloths or soap and water) on study day 2 and every 48 hours after that.; Upon study enrollment, patients will be bathed using standard bathing (non-medicated cloths or soap and water) daily.	Chlorhexidine gluconate 2% solution applied topically for full body bathing once every 48 hours; The patient will be bathed using standard bathing (non-medicated cloths or soap and water) daily.	0.049	95	27428384	Swan JT, Ashton CM, Bui LN, Pham VP, Shirkey BA, Blackshear JE, Bersamin JB, Pomer RM, Johnson ML, Magtoto AD, Butler MO, Tran SK, Sanchez LR, Patel JG, Ochoa RA Jr, Hai SA, Denison KI, Graviss EA, Wray NP. Effect of Chlorhexidine Bathing Every Other Day on Prevention of Hospital-Acquired Infections in the Surgical ICU: A Single-Center, Randomized Controlled Trial. Crit Care Med. 2016 Oct;44(10):1822-32. doi: 10.1097/CCM.0000000000001820.		61	1	0	2
NCT04916223		2021-06-01			2022-12-09	2021-06-01	2021-06-07	Actual							2022-12-09	2022-12-13	Actual	2017-11-01	Actual	2017-11-01	2023-12-22	2022-12-31	2019-03-26	Actual	2019-03-26	2019-03-26	Actual	2019-03-26		Interventional			Study to Determine Therapeutic Massage Dosing to Improve Quality of Life in Hospitalized Patients Receiving Palliative Care	Study to Determine Therapeutic Massage Dosing to Improve Quality of Life in Hospitalized Patients Receiving Palliative Care	Completed		Not Applicable	405	Actual	Medstar Health Research Institute		3			FALSE				FALSE	FALSE	FALSE									No		00:08:15.700000	00:08:15.700000	OTHER							18		Subject receives a 10-minute massage daily for three consecutive days; Subject receives a 20-minute massage daily for three consecutive days; Subject receives one 20-minute massage	The massage therapists were scheduled on a rotating schedule with two alternates scheduled for each day to ensure adherence to assigned study arm and to avoid "therapist effect" as much as possible. For each enrolled subject, the therapist assessed the subject and created a treatment plan depending on his/her individual needs and preferences. For example, if a subject reported bothersome lower extremity pain, the therapist might focus the massage on that lower extremity or might avoid massaging that lower extremity, depending solely on the preference of the subject. Massage duration was determined by the assigned study arm.
NCT04840017		2021-02-03			2022-08-22	2021-04-07	2021-04-09	Actual							2022-08-22	2022-08-23	Actual	2021-01-15	Actual	2021-01-15	2023-08-22	2022-08-31	2024-12-15	Anticipated	2024-12-15	2023-04-29	Anticipated	2023-04-29		Interventional			The Influence of Rehabilitation Program on Postural Control, Balance and Gait in Children With Flatfoot	The Influence of Rehabilitation Program on Postural Control, Balance and Basic Gait Parameters on the Formation of the Foot's Longitudinal Arch in Children With Flatfoot and Excessive Body Mass	Enrolling by invitation		Not Applicable	120	Anticipated	Gdansk University of Physical Education and Sport		3			FALSE				FALSE	FALSE	FALSE											00:08:21.900000	00:08:21.900000	OTHER							7	12	excessive body weight and flat feet; normal body weight and flat feet; control, healthy children	Rehabilitation exercise of intrinsic foot muscles
NCT04445805		2020-06-19			2022-12-12	2020-06-23	2020-06-24	Actual							2022-12-12	2022-12-14	Actual	2021-03-15	Actual	2021-03-15	2023-12-22	2022-12-31	2023-12-31	Anticipated	2023-12-31	2023-12-31	Anticipated	2023-12-31		Interventional	INSPIRE		Improving Negative Stressful Perseverations in Insomnia to Revitalize Expectant Moms	The INSPIRE Trial: Improving Negative Stressful Perseverations in Insomnia to Revitalize Expectant Moms	Active, not recruiting		Not Applicable	64	Actual	Henry Ford Health System		3			FALSE				FALSE	FALSE	FALSE									Undecided		00:08:30.700000	00:08:30.700000	OTHER							18	40	Telemedicine Cognitive Behavioral Therapy for Insomnia (CBTI); Telemedicine Mindfulness Based Therapy for Insomnia (MBTI); Minimal intervention control	Consists of 6 prenatal 60-min sessions and 6 monthly postnatal sessions on sleep education, sleep restriction, stimulus control, cognitive therapy, and relaxation. Treatment will be delivered via telemedicine.; Consists of 6 prenatal 60-min sessions and 6 monthly postnatal sessions on sleep education, sleep restriction, stimulus control, and metacognitive exercises. Treatment will be delivered via telemedicine.; Will include education on sleep, circadian rhythms, and good sleep hygiene in addition to self-monitoring with sleep diaries.
NCT01494636		2011-11-17			2017-06-19	2011-12-15	2011-12-19	Estimate							2017-06-19	2017-06-20	Actual	2011-10-17	Actual	2011-10-17	2023-06-17	2017-06-30	2012-03-15	Actual	2012-03-15	2012-03-15	Actual	2012-03-15		Interventional	FTIH		The Safety, Tolerability, PK and PD of GSK2339345 in Healthy Subjects	A Two Part Study to Investigate the Safety and Tolerability, Pharmacokinetics and Pharmacodynamics of GSK2339345 in Healthy Subjects. Part A: an Open Label, Dose Escalating, Rinse, Gargle and Spit Study. Part B: a Randomised, Double-blind, Placebo Controlled, Inhaled Dose Escalating Study Using Nebulised Lidocaine for Blinding Purposes.	Completed		Phase 1	31	Actual	GlaxoSmithKline		2			FALSE															Yes	Patient-level data for this study will be made available through www.clinicalstudydatarequest.com following the timelines and process described on this site.	00:05:56.300000	00:05:56.300000	INDUSTRY							18	65	Part A; Part B	3, 6, 15, 30, 60 and 120 micrograms (proposed doses). 2 alternating cohorts of 6 subjects. Each subject to receive 3 ascending doses with washout of at least 48 hours between doses. Rinse, Gargle and Spit.; 25, 100, 250, 1000 and 2000 micrograms (proposed doses). Subjects randomised to receive three ascending doses (with each dose given on two consecutive days). Washout of at least 6 days between treatment periods. Nebulised.; Administered on Day 1 of one of the treatment periods in part B. Randomised. Nebulised.; 40mg dose. Administered on Day 2 of one of the treatment periods in part B. Randomised. Nebulised.
NCT00772343		2008-10-10		2012-06-28	2013-09-06	2008-10-14	2008-10-15	Estimate				2012-06-28	2012-07-02	Estimate	2013-09-06	2013-09-17	Estimate	2023-02-09		2009-02-28	2023-09-13	2013-09-30	2023-06-12	Actual	2012-06-30	2023-07-11	Actual	2011-07-31		Interventional			Study of a Clostridium Difficile Toxoid Vaccine (ACAM-CDIFF‚Ñ¢) in Subjects With Clostridium Difficile Infection	A Phase II Randomized, Placebo-Controlled, Double-Blind, Dose Ranging Study of A Clostridium Difficile Toxoid Vaccine (ACAM-CDIFF‚Ñ¢) in Subjects With Clostridium Difficile Infection (CDI)	Completed		Phase 2	116	Actual	Sanofi		4			FALSE				TRUE													00:48:15.800000	00:48:15.800000	INDUSTRY							18	85	0.9% Normal saline; Low dose vaccine with adjuvant; High-dose vaccine with adjuvant; High-dose vaccine without adjuvant	0.5 mL, intramuscular on Days 0, 7, and 28; 0.5 mL, intramuscular on Days 0, 7, and 28; 0.5 mL, intramuscular on Days 0, 7, and 28; 0.5 mL, intramuscular on Days 0, 7, and 28
NCT00743795		2008-08-27		2012-06-06	2013-10-11	2008-08-28	2008-08-29	Estimate				2012-06-06	2012-06-08	Estimate	2013-10-11	2013-11-05	Estimate	2023-10-08		2008-10-31	2023-10-13	2013-10-31	2023-09-13	Actual	2013-09-30	2023-07-09	Actual	2009-07-31		Interventional			Safety, Tolerability, and Antiviral Activity of 24 or 48 Weeks of GS-9190 in Combination With Peginterferon Alfa 2a and Ribavirin for the Treatment of Genotype-1 Chronic HCV Infection	A Phase 2b, Randomized, Double-Blind, Placebo-Controlled Trial Comparing 24 or 48 Weeks of GS 9190, in Combination With Peginterferon Alfa 2a and Ribavirin, to 48 Weeks of Peginterferon Alfa 2a and Ribavirin for the Treatment of Genotype-1 Chronic Hepatitis C Virus (HCV) Infection (GS-US-196-0103)	Completed		Phase 2	252	Actual	Gilead Sciences		3			FALSE				TRUE													00:48:56.500000	00:48:56.500000	INDUSTRY							18	70	Peginterferon and ribavirin + placebo BID for 48 weeks + 24 weeks treatment-free follow-up (n = 50); Peginterferon and ribavirin + GS 9190 40 mg BID for 48 weeks + 24 weeks treatment-free follow-up (n = 100); Peginterferon and ribavirin + GS 9190 40 mg BID for 48 weeks + 24 weeks treatment-free follow-up. However, subjects who achieve RVR (HCV RNA undetectable at Week 4) and maintain that response through Week 24 will stop all study drugs at Week 24 and be followed for an additional 48 weeks (n = 50).	oral BID; 40 mg oral BID; All subjects received a fixed dose of 180 Œºg PEG via subcutaneous injection on a weekly basis.; Ribavirin supplied as 200 mg Copegus¬Æ tablets (1000 mg for subjects weighing < 75 kg and 1200 mg for subjects weighing ‚â• 75 kg) were given in a divided daily dose.
NCT01500980		2011-12-19			2012-12-11	2011-12-23	2011-12-29	Estimate							2012-12-11	2012-12-13	Estimate	2023-12-11		2011-12-31	2023-12-12	2012-12-31	2023-11-12	Actual	2012-11-30	2023-07-12	Actual	2012-07-31		Interventional	ITV		Malaria Challenge in Healthy Volunteers	Infection-Treatment-Vaccination for Plasmodium Falciparum	Completed		Phase 1	36	Actual	Seattle Children's Research Institute (SCRI)		5			FALSE				TRUE													00:10:17	00:10:17	OTHER							18	50	Pilot phase will include 6 subjects and will investigate the timing of PQ dosing relative to parasite exposure.	P. falciparum (NF54 strain) infection delivered by the bites of 12 - 15 infected A. stephensi mosquitos; Weekly chloroquine dosing (600 mg loading dose, 300 mg thereafter); Primaquine (45 mg) on day 2 or 3 post ITV infection; Primaquine (45 mg) on day 2 or 3 (pending results of pilot study) post ITV infection			31621832	Healy SA, Murphy SC, Hume JCC, Shelton L, Kuntz S, Van Voorhis WC, Moodie Z, Metch B, Wang R, Silver-Brace T, Fishbaugher M, Kennedy M, Finney OC, Chaturvedi R, Marcsisin SR, Hobbs CV, Warner-Lubin M, Talley AK, Wong-Madden S, Stuart K, Wald A, Kappe SH, Kublin JG, Duffy PE. Chemoprophylaxis Vaccination: Phase I Study to Explore Stage-specific Immunity to Plasmodium falciparum in US Adults. Clin Infect Dis. 2020 Sep 12;71(6):1481-1490. doi: 10.1093/cid/ciz1010.
NCT01501942		2011-12-26			2014-02-12	2011-12-29	2011-12-30	Estimate							2014-02-12	2014-02-14	Estimate	2023-02-12		2012-02-29	2023-02-14	2014-02-28	2023-03-13	Actual	2013-03-31	2023-02-13	Actual	2013-02-28		Interventional			Efficacy, Safety, Tolerability, Pharmacodynamics and Pharmacokinetics of Oral Administration of AIM-102 in Patients With Mild to Moderate Allergic Asthma	A Double-blind, Placebo-controlled, Cross-over Study to Evaluate the Efficacy, Safety, Tolerability, Pharmacodynamics and Pharmacokinetics of Oral Administration of AIM-102 in Patients With Mild to Moderate Allergic Asthma	Completed		Phase 2	11	Actual	AIM Therapeutics Inc.		2			FALSE				FALSE													00:11:16.600000	00:11:16.600000	INDUSTRY							18	65	The active drug product is an oral solution of AIM-102 in phosphate buffered saline at a concentration of 35.0 mg/ml.; The matching placebo is an oral solution of phosphate buffered saline	AIM-102 is supplied as an oral solution. Dose is 15 mg of AIM-102 per kg of patient weight measured on Treatment Day 1 of each treatment phase The study drug will be administered for 4 consecutive days with at least a 2 week wash-out period prior to crossing over to the alternative treatment for 4 days.; The matching placebo is an oral solution of phosphate buffered saline
NCT02219685		2014-08-15	2016-08-02		2018-10-19	2014-08-15	2014-08-19	Estimate	2016-10-07	2016-11-30	Estimate				2018-10-19	2018-11-16	Actual	2023-08-14		2014-08-31	2023-10-16	2016-10-31	2023-04-16	Actual	2016-04-30	2023-08-15	Actual	2015-08-31		Interventional		Safety Analysis Set: participants who were randomized into the study and received at least 1 dose of study drug.	Ledipasvir/Sofosbuvir Fixed-Dose Combination on Cerebral Metabolism and Neurocognition in Treatment-Naive and Treatment-Experienced Participants With Chronic Genotype 1 HCV Infection	A Phase 2, Single-Center, Double-Blind, Placebo-Controlled, Randomized Study to Investigate the Effect of Ledipasvir/Sofosbuvir Fixed-Dose Combination on Cerebral Metabolism and Neurocognition in Treatment-Naive and Treatment-Experienced Subjects With Chronic Genotype 1 HCV Infection	Completed		Phase 2	40	Actual	Gilead Sciences		3			FALSE				TRUE								18 months after study completion	A secured external environment with username, password, and RSA code.	http://www.gilead.com/research/disclosure-and-transparency	Yes	Qualified external researchers may request IPD for this study after study completion. For more information, please visit our website at http://www.gilead.com/research/disclosure-and-transparency.	00:13:51.200000	00:13:51.200000	INDUSTRY						86	18	60	Participants will receive LDV/SOF FDC for 12 weeks.; Participants will receive LDV/SOF placebo for 12 weeks.; Following Posttreatment Week 4, participants in the placebo group will be offered open-label treatment with LDV/SOF FDC for 12 weeks.	90/400 mg FDC tablet administered orally once daily; Tablet administered orally once daily	0.58; 0.48; 0.96; 0.54; 0.57; 0.63; 0.7; 0.21; 0.59; 0.0795; 0.7007; 0.2677; 0.987; 0.3388				Participants were enrolled at 1 study site in the United States. The first participant was screened on 25 August 2014. The last study visit occurred on 07 April 2016.	41	0	0	30
NCT01649869		2012-07-20	2020-12-23		2021-05-06	2012-07-24	2012-07-25	Estimate	2021-05-06	2021-06-02	Actual				2021-05-06	2021-06-02	Actual	2015-02-24	Actual	2015-02-24	2018-03-22	2018-03-22	2019-12-24	Actual	2019-12-24	2019-12-24	Actual	2019-12-24		Interventional			Valganciclovir Therapy in Infants and Children With Congenital CMV Infection and Hearing Loss	A Phase II Randomized and Controlled Investigation of Six Weeks of Oral Valganciclovir Therapy in Infants and Children With Congenital Cytomegalovirus Infection and Hearing Loss	Completed		Phase 2	54	Actual	National Institute of Allergy and Infectious Diseases (NIAID)		2			FALSE					TRUE	FALSE			FALSE								00:14:05.400000	00:14:05.400000	NIH						88	1	4	27 Children between 1 month and 3 years of age (up to 4th birthday) with sensoneural hearing loss and documented CMV infection will receive valganciclovir HCl 16.0 mg/kg orally twice a day for 6 weeks; 27 Children between 1 month and 3 years of age (up to 4th birthday) with sensoneural hearing loss and documented CMV infection will receive placebo orally twice a day for 6 weeks	Simple Syrup as 60-90% sucrose in purified water: given orally twice a day for 6 weeks; Valcyte (valganciclovir hydrochloride) 50 mg of valganciclovir free base per 1 mL, oral solution: given at 16.0 mg/kg, twice a day for 6 weeks.	0.0859; 0.7068; 1; 0.7068; 0.0752; 0.4823; 0.0859; 0.8212; 0.8356; 0.7961; 0.8675; 0.9682; 0.6063; 0.0001; 0.6043; 0.6513; 1; 0.0659; 1				For this study, subjects were enrolled once they signed the informed consent form (ICF). It was not until after hearing loss was confirmed by audiology testing and confirmation of congenital CMV by dried blood spot that a subject was randomized and started on study drug. This reduced protocol enrollment from 54 to 35.	35	1	0	61
NCT04906447		2021-04-28			2022-09-23	2021-05-24	2021-05-28	Actual							2022-09-23	2022-09-27	Actual	2021-11-24	Actual	2021-11-24	2023-09-22	2022-09-30	2025-08-31	Anticipated	2025-08-31	2025-06-02	Anticipated	2025-06-02		Interventional	GRACE		Hybrid Effectiveness-Implementation Trial of Guided Relaxation and Acupuncture for Chronic Sickle Cell Disease Pain	Hybrid Effectiveness-Implementation Trial of Guided Relaxation and Acupuncture for Chronic Sickle Cell Disease Pain	Recruiting		Phase 2	366	Anticipated	University of Illinois at Chicago		3			FALSE					FALSE	FALSE						Data will be shared within one year of the completion of the study.	The data and associated documentation will be made available to users only under a data-sharing agreement that provides for (a) a commitment to using the data only for research purposes and not to identify any individual patient; (b) a commitment to securing the data using appropriate computer technology; and (c) a commitment to destroying or returning the data after analyses are completed. Such a data-use agreement will be executed through the PIs and the University of Illinois at Chicago College of Nursing. The database can then be accessed via our secure website, in a format that can be used by a variety of statistical software packages. We will make our data and results publicly available (predominately online), so that they can easily be found.		Yes	We will publish our results in open-source manuscripts that will be available to the public. Electronic copies of publications will be deposited in PubMed Central with proper tagging of metadata to ensure online discoverability and accessibility within four weeks of acceptance by a journal. To the extent feasible, Underlying Primary Data will be shared simultaneously with the publication and made immediately accessible through release under the Creative Commons Attribution 4.0 Generic License or an equivalent license, or otherwise dedicated to the public domain. Before submitting Underlying Primary Data, we will work with our Institutional Review Board (IRB) and Data Safety and Monitoring Board to assess the informed consent materials and to determine whether the Underlying Primary Data may be shared as contemplated in this policy.	00:14:12.800000	00:14:12.800000	OTHER							18		Participants randomized to the control arm will receive usual care; Acupuncture treatments twice a week for five weeks; Daily use of a guided relaxation app for 6 weeks	Guided relaxation uses the mind to reduce pain, promote well-being, and improve physical function. Guided relaxation is a state of concentration and focused attention that gives people more control over their pain experience and its impact and an increased sense of well-being.; Acupuncture is a body-based therapy that includes the insertion of thin needles at strategic points on the body that has been proven effective for reducing pain.
NCT01502878		2011-05-27			2016-09-12	2011-12-30	2012-01-02	Estimate							2016-09-12	2016-09-13	Estimate	2023-05-11		2011-05-31	2023-09-16	2016-09-30	2023-03-16	Actual	2016-03-31	2023-12-15	Actual	2015-12-31		Interventional			Nut Allergy Study: Double-blind Challenge and Oral Desensitization	Nut Allergy Study: Improving Diagnosis And Treatment Of Nut Allergy	Completed		Not Applicable	102	Actual	Helsinki University Central Hospital		3			FALSE				FALSE													00:11:57.900000	00:11:57.900000	OTHER							3	18	Double-blind placebo controlled oral challenge 5-50-200-1000 mg peanut or hazelnut protein, or placebo administered with 30 min intervals and 2 hour-follow-up after the last dose.; See intervention; Patients who have moderate to severe immediate allergic reaction at peanut challenge and who enter the oral desensitization program receive peanut protein daily, from 0,1 mg to 800 mg peanut protein, maintenance dose 800 mg.	Nut powder made from non-roasted nuts and roasted banana mixed with oats yoghurt or chocolate pudding; Dried banana mixed with oat yoghurt or chocolate pudding; Roasted peanut powder mixed with milk- and soy-free margarine			27916627	Uotila R, Kukkonen AK, Greco D, Pelkonen AS, Makela MJ. Peanut oral immunotherapy decreases IgE to Ara h 2 and Ara h 6 but does not enhance sensitization to cross-reactive allergens. J Allergy Clin Immunol. 2017 Apr;139(4):1393-1396.e6. doi: 10.1016/j.jaci.2016.09.054. Epub 2016 Dec 1. No abstract available.
NCT02388997		2015-03-09	2018-05-03		2018-07-02	2015-03-13	2015-03-17	Estimate	2018-07-02	2018-07-09	Actual				2018-07-02	2018-07-09	Actual	2013-02-01	Actual	2013-02-01	2023-07-18	2018-07-31	2017-05-04	Actual	2017-05-04	2017-05-04	Actual	2017-05-04		Interventional			Treatment With Omalizumab to Improve the Asthmatic Response to Rhinovirus Experimental Infection With Rhinovirus	An Evaluation of Treatment With Omalizumab to Improve the Asthmatic Response to an Experimental Infection With Rhinovirus	Completed		Phase 2	31	Actual	University of Virginia		2			FALSE				TRUE													00:15:19.600000	00:15:19.600000	OTHER						9	18	40	Subjects with mild asthma will be treated with omalizumab for 8 weeks before and for 3 weeks after an experimental challenge with rhinovirus. Omalizumab will be given subcutaneously every 2 to 4 weeks according to the manufacturer's recommendations.; Subjects with mild asthma will be treated with placebo medication for 8 weeks before and for 3 weeks after an experimental challenge with rhinovirus. The placebo mediation will consist of the same diluent used for suspending the omalizumab without omalizumab added.	This medication has been approved for clinical use to treat patients with moderate to severe asthma by the FDA in 2003 and for use in this study (BB-IND# 10510); This strain of pooled rhinovirus has been approved for use in experimental challenges (BB-IND# 15162) and for use in this study (BB-IND# 10510) by the FDA.	0.59; 0.58; 0.87; 0.55; 0.6; 0.037					9	0	0	7
NCT03481699		2018-03-20			2018-10-01	2018-03-27	2018-03-29	Actual							2018-10-01	2018-10-03	Actual	2016-10-03	Actual	2016-10-03	2023-10-18	2018-10-31	2023-03-18	Actual	2018-03-31	2023-03-18	Actual	2018-03-31		Interventional	ITP		Intervention Based on Implicit Theories of Personality: Effects on Depression and Bullying	Prevention of Depression and Bullying in Adolescents by Means of an Intervention Based on Implicit Theories of Personality	Completed		Not Applicable	882	Actual	University of Deusto		2			FALSE				FALSE	FALSE	FALSE									Undecided	Individual participant data will be provided to the journals in which it is planned to publish the results of the study. In addition, the PI and research team will consider to make IPD available to other researchers after publishing the results of the study.	00:50:52.400000	00:50:52.400000	OTHER							12	18	1 hour behavioral intervention (based on ITP) consisting on several tasks to be completed on paper individually.; 1 hour educational intervention (about the human brain) consisting on several tasks to be completed on paper individually.	The experimental intervention (originally developed by David S. Yeager and colleagues) teaches that individuals have the potential to change. It has three main parts. First, participants are asked to read scientific studies that provide evidence that behaviors are controlled by "thoughts and feelings in brains," and that pathways in the brain have the potential to be changed under the right circumstances. Second, participants read several testimonials purportedly written by upperclassmen to bring credibility to the ITP. Finally, participants are asked to write their own version of such a narrative. This self-persuasive writing exercise has been shown to facilitate the internalization of the intervention message, building on a long line of research on cognitive dissonance.; The educational intervention involved scientific information about the human brain. It was designed to be parallel to the experimental intervention and, hence, it has also three main parts. First, participants are asked to read scientific information about the different areas of the brain and their specialties. Second, participants read several testimonials written by upperclassmen about their transition to high school and how their brains help them to adapt to the new space and all the physical differences of the building and the classes. Finally, participants are asked to write a letter to another student explaining the main things he or she has learned about the brain and thinks are important for adapting to the new physical environment in high school.
NCT01503957		2011-12-27			2012-10-25	2012-01-02	2012-01-04	Estimate							2012-10-25	2012-10-26	Estimate	2023-01-12		2012-01-31	2023-10-12	2012-10-31	2023-09-12	Actual	2012-09-30	2023-09-12	Actual	2012-09-30		Interventional			Nasya in Allergic Rhinitis	Double-blind, Randomized, Placebo-controlled, Crossover Clinical Investigation to Evaluate Safety and Efficacy of Nasya in Reducing Symptoms of Allergic Rhinitis When Applied Before Allergen Challenge	Completed		Phase 3	20	Actual	InQpharm Group		2			FALSE				FALSE													00:12:57	00:12:57	INDUSTRY							18	60	Nasal spray; Thixotropic nasal spray suspension	Thixotropic nasal spray suspension, 2 sprays in each nostril; Nasal spray, 2 sprays in each nostril
NCT04468087		2020-07-03			2022-02-25	2020-07-10	2020-07-13	Actual							2022-02-25	2022-02-28	Actual	2021-02-15	Actual	2021-02-15	2023-02-22	2022-02-28	2022-12-31	Anticipated	2022-12-31	2021-08-04	Actual	2021-08-04		Interventional	REVOLUTIOn		Antiviral Agents Against COVID-19 Infection	Antiviral for Adult Patients Hospitalized for SARS-CoV-2 Infection: a Randomized, Phase 2/3, Multicenter, Placebo Controlled, Adaptive, Multi-arm, Multi-stage Clinical Trial - Coalition Brazil COVID-19 IX: REVOLUTIOn	Active, not recruiting		Phase 2/Phase 3	256	Actual	Hospital do Coracao		6			FALSE				TRUE	FALSE	FALSE											00:52:05.600000	00:52:05.600000	OTHER							18	90	600 mg (2 capsules) twice daily on the first day and 300 mg (1 capsule) twice daily for the subsequent 9 days.; initial dose of 120mg (2 capsules), followed by 60mg (1 capsule) once daily for 9 days.; 400 mg twice daily (2 capsules) on the first day and 400 mg (1 capsules) once daily for the subsequent 9 days (sofosbuvir) + initial dose of 120mg (2 capsules), followed by 60mg (1 capsule) once a day for 9 days (daclastavir); 2 capsules twice daily on the first day and 1 capsule twice daily for the subsequent 9 days.; 2 capsules twice daily on the first day and 1 capsule twice daily for the subsequent 9 days.; 2 capsules twice daily on the first day and 1 capsule twice daily for the subsequent 9 days.	600 mg (2 capsules) twice daily on the first day and 300 mg (1 capsule) twice daily for the subsequent 9 days.; initial dose of 120mg (2 capsules), followed by 60mg (1 capsule) once daily for 9 days.; 400 mg twice daily (2 capsules) on the first day and 400 mg (1 capsules) once daily for the subsequent 9 days (sofusbuvir) + initial dose of 120mg (2 capsules), followed by 60mg (1 capsule) once a day for 9 days (daclastavir); 2 capsules twice daily on the first day and 1 capsule twice daily for the subsequent 9 days.; 2 capsules twice daily on the first day and 1 capsule twice daily for the subsequent 9 days.; 2 capsules twice daily on the first day and 1 capsule twice daily for the subsequent 9 days.			35766657	Maia IS, Marcadenti A, Zampieri FG, Damiani LP, Santos RHN, Negrelli KL, Gomes SPDC, Gomes JO, Carollo MBDS, Miranda TA, Santucci E, Valeis N, Laranjeira LN, Westphal GA, Horta JGA, Flato UAP, Fernandes C, Barros WC, Bolan RS, Gebara OCE, Alencar Filho MS, Hamamoto VA, Hernandes ME, Golin NA, Olinda RT, Machado FR, Rosa RG, Veiga VC, Azevedo LCP, Avezum A, Lopes RD, Souza TML, Berwanger O, Cavalcanti AB. Antivirals for adult patients hospitalized with SARS-CoV-2 infection: A randomized, Phase II/III, multicenter, placebo-controlled, adaptive study, with multiple arms and stages. COALITION COVID-19 BRAZIL IX - REVOLUTIOn: protocol and statistical analysis plan. Rev Bras Ter Intensiva. 2022 Jan-Mar;34(1):44-55. doi: 10.5935/0103-507X.20220002-pt.
NCT01933594		2013-08-28	2019-04-03		2021-10-28	2013-08-28	2013-09-02	Estimate	2019-05-01	2019-05-23	Actual				2021-10-28	2021-11-01	Actual	2014-05-05	Actual	2014-05-05	2023-10-21	2021-10-31	2018-04-16	Actual	2018-04-16	2018-04-16	Actual	2018-04-16		Interventional		All enrolled participants. The placebo arms of Cohorts 1-3 were combined for the Baseline Characteristics.	Evaluating the Safety and Efficacy of Romidepsin in Combination With Antiretroviral Therapy in HIV-Infected Adults With Suppressed Viral Load	A Phase I/II Study of Romidepsin in HIV-Infected Adults With Suppressed Viremia on Antiretroviral Therapy to Assess Safety, Tolerability, and Activation of HIV-1 Expression	Completed		Phase 1/Phase 2	59	Actual	National Institute of Allergy and Infectious Diseases (NIAID)		8			FALSE				TRUE													00:17:50.200000	00:17:50.200000	NIH						92	18		Participants in Cohort 1, Arm 1A received Romidepsin intravenously (IV) over 4 hours (beginning at Hour 0) at the Day 0 study visit. Dose of Romidepsin was 0.5 mg/m^2, with total dose based on the participant's body surface area (determined by participant's height and weight).; Participants in Cohort 1, Arm 1B received 0.9% sodium chloride for injection IV over 4 hours (beginning at Hour 0) at the Day 0 study visit. Dose of sodium chloride for injection placebo was 0.5 mg/m^2, with total dose based on the participant's body surface area (determined by participant's height and weight).; Participants in Cohort 2, Arm 2A received Romidepsin IV over 4 hours (beginning at Hour 0) at the Day 0 study visit. Dose of Romidepsin was 2 mg/m^2, with total dose based on the participant's body surface area (determined by participant's height and weight).; Participants in Cohort 2, Arm 2B received 0.9% sodium chloride for injection IV over 4 hours (beginning at Hour 0) at the Day 0 study visit. Dose of sodium chloride for injection placebo was 2 mg/m^2, with total dose based on the participant's body surface area (determined by participant's height and weight).; Participants in Cohort 3, Arm 3A received Romidepsin IV over 4 hours (beginning at Hour 0) at the Day 0 study visit. Dose of Romidepsin was 5 mg/m^2, with total dose based on the participant's body surface area (determined by participant's height and weight).; Participants in Cohort 3, Arm 3B received 0.9% sodium chloride for injection IV over 4 hours (beginning at Hour 0) at the Day 0 study visit. Dose of sodium chloride for injection placebo was 5 mg/m^2, with total dose based on the participant's body surface area (determined by participant's height and weight).; Participants in Cohort 4, Arm 4A received Romidepsin IV over 4 hours (beginning at Hour 0) at the Day 0, 14, 28, and 42 study visits. Dose of Romidepsin was 5 mg/m^2, with total dose based on the participant's body surface area (determined by participant's height and weight).; Participants in Cohort 4, Arm 4B received 0.9% sodium chloride for injection IV over 4 hours (beginning at Hour 0) at the Day 0, 14, 28, and 42 study visits. Dose of sodium chloride for injection placebo was 5 mg/m^2, with total dose based on the participant's body surface area (determined by participant's height and weight).	RMD administered over 4 hours via an intravenous (IV) catheter.; Placebo for RMD administered over 4 hours via an IV catheter.	0.88; 0.94; 0.74; 0.18; 0.16; 0.37; 0.9; 0.07; 0.88; 0.92; 0.44; 0.024; 0.37; 0.79; 0.34; 0.029; 0.96; 0.54; 0.19; 0.63; 0.94; 0.66; 0.17; 0.73; 0.9; 0.8; 0.73; 0.84; 0.88; 0.64; 0.34; 0.004; 0.022; 0.008; 0.55; 0.48; 0.54; 0.47; 0.95; 0.07; 0.26; 0.89; 0.14; 0.74; 0.71; 0.79; 0.38; 1; 0.92; 0.66; 1; 0.9; 0.47; 0.63; 0.51; 0.028; 0.62; 0.15; 0.69; 0.28; 0.15; 0.81; 0.13; 0.22; 0.031; 0.13; 0.39; 0.12; 0.7; 0.51; 0.94; 0.78; 0.41; 0.94; 0.69; 0.27; 0.81; 0.81; 0.37; 0.1; 0.28; 0.16; 0.12; 0.027; 0.004; 0.1; 0.022; 0.17		15166525; 18245545; 34398236	Ylisastigui L, Archin NM, Lehrman G, Bosch RJ, Margolis DM. Coaxing HIV-1 from resting CD4 T cells: histone deacetylase inhibition allows latent viral expression. AIDS. 2004 May 21;18(8):1101-8. doi: 10.1097/00002030-200405210-00003.; Klimek VM, Fircanis S, Maslak P, Guernah I, Baum M, Wu N, Panageas K, Wright JJ, Pandolfi PP, Nimer SD. Tolerability, pharmacodynamics, and pharmacokinetics studies of depsipeptide (romidepsin) in patients with acute myelogenous leukemia or advanced myelodysplastic syndromes. Clin Cancer Res. 2008 Feb 1;14(3):826-32. doi: 10.1158/1078-0432.CCR-07-0318.; McMahon DK, Zheng L, Cyktor JC, Aga E, Macatangay BJ, Godfrey C, Para M, Mitsuyasu RT, Hesselgesser J, Dragavon J, Dobrowolski C, Karn J, Acosta EP, Gandhi RT, Mellors JW. A Phase 1/2 Randomized, Placebo-Controlled Trial of Romidespin in Persons With HIV-1 on Suppressive Antiretroviral Therapy. J Infect Dis. 2021 Aug 16;224(4):648-656. doi: 10.1093/infdis/jiaa777.		29	1	0	67
NCT03492203		2016-12-24			2018-08-27	2018-04-02	2018-04-10	Actual							2018-08-27	2018-08-29	Actual	2023-12-16		2016-12-31	2023-08-18	2018-08-31	2023-01-20	Anticipated	2020-01-31	2023-07-19	Anticipated	2019-07-31		Interventional	RECORD		Remote Cognitive Remediation for Depression	Remote Cognitive Remediation for Depression	Unknown status	Recruiting	Not Applicable	75	Anticipated	Queen's University		3			FALSE				FALSE											No		00:27:48.700000	00:27:48.700000	OTHER							18	60	Participants in the long-term treatment will receive 24 weeks of active cognitive remediation. Participants will complete 24 weeks of on-line computer exercises and participate in an on-line forum to facilitate strategy monitoring and bridging strategies.; Participants in the short-term treatment will receive 12 weeks of active cognitive remediation (the standard length of time in the literature). Participants will complete 12 weeks of on-line computer exercises and participate in an on-line forum to facilitate strategy monitoring and bridging strategies.; Participants in the comparison training group will login to the same training environment but the cognitive load will not adjust as it does in the experimental conditions. Participants in this group will complete 12 weeks of on-line computer exercises.	Cognitive remediation engages participants in computerized exercises meant to improve cognitive functions and provides therapist feedback for how these improvements manifest in everyday life. The novel components of CR in this study will be the delivery of treatment remotely.; The investigators have developed a 'comparison' cognitive remediation treatment in collaboration with the same company that produced the cognitive exercises. These procedures include the same stimuli but are adjusted without increasing cognitive load.; There are 30 unique cognitive exercises in the program (sbtpro.com). The investigators will prescribe 24 exercises in the domains most commonly impaired in MDD: six targeting executive functions, ten targeting memory, and eight targeting attention and working memory. The specific activities are prescribed in a fixed, systematic order, such that the participants have a schedule of exercises that address several different cognitive domains each week and return to exercises in subsequent weeks. Parameters are automatically adjusted based on participant performance across 30 difficulty levels. Participants are prescribed two 20-minute sessions per day, five days per week, for the duration of the study.; Therapists communicate with participants in asynchronous private and group forums, where specific responses to questions prime flexible strategy formation, monitoring of strategies, and bridging to real world functioning. Participants use logs to track their own strategies and upload this information to the forum for therapist feedback. The purpose of the therapist responses is to reinforce the development of multiple strategies and help supplement or reshape those that are concrete, based on a predetermined list of strategies developed for each of the computer exercises.; The online forum will have illustrations for bridging cognitive abilities and problem solving strategies related to each game to experiences in the real world. An at home workbook will also be used to facilitate active application of skills in various domains (e.g., work, socialization, recreation, household maintenance).
NCT01912612		2013-07-29	2020-06-28		2020-07-22	2013-07-29	2013-07-31	Estimate	2020-07-22	2020-08-06	Actual				2020-07-22	2020-08-06	Actual	2013-10-30	Actual	2013-10-30	2023-07-20	2020-07-31	2019-06-28	Actual	2019-06-28	2019-06-28	Actual	2019-06-28		Interventional		Excluding the 1 patient in Arm 1 who withdrew consent	Mechanistic Study of Duloxetine in Breast Cancer Patients With Chronic Pain	A Study to Identify Predictors of Response to Duloxetine in Breast Cancer Patients With Chronic Pain	Completed		Phase 2	82	Actual	University of Michigan Rogel Cancer Center		2			FALSE					TRUE	FALSE			FALSE						No		00:19:21.100000	00:19:21.100000	OTHER						16	25		Duloxetine 30 mg daily x 1 week, then 60 mg daily x 4 weeks, then 30 mg daily x 2 weeks.; Patient reported pain and symptoms assessment for comparison at baseline.	Subjects will receive 30 mg duloxetine orally for 7 days, then 60 mg duloxetine orally for 28 days, then 30 mg duloxetine orally x 14 days.					3 cases randomized to placebo are not included in the analysis. See study description in protocol section for explanation. 3 patients on Arm 2 consented but withdrew prior to participation. 1 patient on Arm 1 withdrew permission to use her data.	10	1	0	6
NCT03980327		2019-06-06			2019-06-07	2019-06-06	2019-06-10	Actual							2019-06-07	2019-06-11	Actual	2017-01-04	Actual	2017-01-04	2023-06-19	2019-06-30	2018-12-31	Actual	2018-12-31	2018-10-27	Actual	2018-10-27		Interventional			Probiotics in Short Bowel Syndrome	The Use of Probiotic Dietary Supplementation to Alter the Intestinal Microbiota and Improve Growth in Children With Short Bowel Syndrome	Completed		Not Applicable	26	Actual	British Columbia Children's Hospital		2			FALSE				FALSE	FALSE	FALSE											00:37:50.300000	00:37:50.300000	OTHER								18	Lactobacillus rhamnosus (5 billion colony forming units per day) and Lactobacillus johnsonii (200 million colony forming units per day) given orally or through a gastrostomy tube daily for 3 months; 1 mL of pure medium chain triglyceride oil given orally or through a gastrostomy tube daily for 3 months	Lactobacillus probiotic
NCT01508637		2012-01-05			2015-07-30	2012-01-11	2012-01-12	Estimate							2015-07-30	2015-08-03	Estimate	2023-01-12		2012-01-31	2023-07-15	2015-07-31	2023-12-15	Anticipated	2015-12-31	2023-12-15	Anticipated	2015-12-31		Interventional	CVDTRAP4		Diesel Exhaust and Vascular Function	Effect of Diesel Exhaust Exposures on Vascular Function in Humans: The Role of Sympathetic Activation	Unknown status	Recruiting	Not Applicable	24	Anticipated	University of Washington		4			FALSE				FALSE													00:16:23.700000	00:16:23.700000	OTHER							18	49		Freshly generated diesel exhaust, diluted to 300 micrograms/cubic meter. Exposures are two hours in duration.; Sham exposure, identical to conditions of diesel exhaust exposure, but with only air filtered of particles and volatile organic compound gases; 2 mg by mouth, 90 minutes prior to exposure initiation; capsule, identical in appearance to terazosin capsule, by mouth, 30 minutes prior to exposure initiation
NCT01508884		2012-01-09			2013-12-08	2012-01-11	2012-01-12	Estimate							2013-12-08	2013-12-10	Estimate	2023-01-12		2012-01-31	2023-12-13	2013-12-31	2023-12-12	Actual	2012-12-31	2023-12-12	Actual	2012-12-31		Interventional			Intradermal Trivalent Influenza Vaccine With Imiquimod	Efficacy and Effectiveness of Intradermal Trivalent Influenza Vaccine With Topical Imiquimod, a Double Blind Randomized Controlled Trial	Completed		Not Applicable	93	Actual	The University of Hong Kong		3			FALSE				FALSE													00:16:33.500000	00:16:33.500000	OTHER							21		A single dose of intramuscular influenza vaccine (15ug non-adjuvanted 2011/2012 TIV) with pre-treatment of the injected skin with aqueous cream; A single dose of intradermal influenza vaccine (15ug non-adjuvanted 2011/2012 TIV) with pre-treatment of the injected skin with aqueous cream; A single dose intradermal influenza vaccine (15ug non-adjuvanted 2011/2012 TIV) with pre-treatment of the injected skin with imiquimod cream applied to the skin before vaccination	single dose of intradermal 15 mcg non-adjuvanted 2011/2012 trivalent influenza vaccine; pretreatment with topical imiquimod cream to the injection site before vaccination; single dose of intradermal 15mcg non-adjuvanted 2011/2012 trivalent influenza vaccine; pretreatment with topical aqueous cream to the injection site before vaccination; single dose of intramuscular 15mcg non-adjuvanted 2011/2012 trivalent influenza vaccine; pretreatment with topical aqueous cream to the injection site before vaccination
NCT05332301		2022-04-08			2022-08-23	2022-04-14	2022-04-18	Actual							2022-08-23	2022-08-25	Actual	2022-08-22	Anticipated	2022-08-22	2023-08-22	2022-08-31	2023-05-30	Anticipated	2023-05-30	2022-09-30	Anticipated	2022-09-30		Interventional	HFM		Sex Differences in Metabolism Following a High-fat Meal	Exploring Sex Differences in the Acute Postprandial Metabolic Response to a High-fat Mixed Macronutrient Meal Challenge in Healthy Young Humans	Recruiting		Not Applicable	24	Anticipated	McMaster University		1			FALSE				FALSE	FALSE	FALSE									No	No IPD will be shared with anyone outside of the research team.	00:20:32.100000	00:20:32.100000	OTHER							18	35	All participants will consume a high-fat breakfast after an overnight fast. This meal will consist of a flour tortilla, eggs, bacon, cheddar cheese, mayonnaise, and hashbrowns. After the initial blood sample (0 min) is drawn during Visit 2, we will ask participants to consume this breakfast within 10 minutes. This meal has been designed to mimic the amount of energy (calories) and fat contained in a typical fast-food breakfast (e.g., from Tim Hortons or McDonalds). Each meal will provide 846 kcal, derived from 54 g fat (58% energy), 61 g carbohydrate (29% energy), and 29 g protein (13% energy).	Ingestion of a mixed macronutrient breakfast meal providing 846 kcal, of which 58% is fat, 29% is carbohydrate and 13% is protein.			31958145; 11679437; 33122393; 31647036; 29924301; 31513265; 32789769; 28673468; 30200465	Whytock KL, Parry SA, Turner MC, Woods RM, James LJ, Ferguson RA, Stahlman M, Boren J, Strauss JA, Cocks M, Wagenmakers AJM, Hulston CJ, Shepherd SO. A 7-day high-fat, high-calorie diet induces fibre-specific increases in intramuscular triglyceride and perilipin protein expression in human skeletal muscle. J Physiol. 2020 Mar;598(6):1151-1167. doi: 10.1113/JP279129. Epub 2020 Feb 14.; Bachmann OP, Dahl DB, Brechtel K, Machann J, Haap M, Maier T, Loviscach M, Stumvoll M, Claussen CD, Schick F, Haring HU, Jacob S. Effects of intravenous and dietary lipid challenge on intramyocellular lipid content and the relation with insulin sensitivity in humans. Diabetes. 2001 Nov;50(11):2579-84. doi: 10.2337/diabetes.50.11.2579.; Lundsgaard AM, Fritzen AM, Sjoberg KA, Kleinert M, Richter EA, Kiens B. Small Amounts of Dietary Medium-Chain Fatty Acids Protect Against Insulin Resistance During Caloric Excess in Humans. Diabetes. 2021 Jan;70(1):91-98. doi: 10.2337/db20-0582. Epub 2020 Oct 29.; Chiu CH, Yang TJ, Chen CH, Zeng MJ. High fat meals increases postprandial fat oxidation rate but not postprandial lipemia. Lipids Health Dis. 2019 Oct 23;18(1):182. doi: 10.1186/s12944-019-1129-x.; Ando T, Nakae S, Usui C, Yoshimura E, Nishi N, Takimoto H, Tanaka S. Effect of diurnal variations in the carbohydrate and fat composition of meals on postprandial glycemic response in healthy adults: a novel insight for the second-meal phenomenon. Am J Clin Nutr. 2018 Aug 1;108(2):332-342. doi: 10.1093/ajcn/nqy086.; Parry SA, Turner MC, Woods RM, James LJ, Ferguson RA, Cocks M, Whytock KL, Strauss JA, Shepherd SO, Wagenmakers AJM, van Hall G, Hulston CJ. High-Fat Overfeeding Impairs Peripheral Glucose Metabolism and Muscle Microvascular eNOS Ser1177 Phosphorylation. J Clin Endocrinol Metab. 2020 Jan 1;105(1):dgz018. doi: 10.1210/clinem/dgz018.; Whytock KL, Shepherd SO, Cocks M, Wagenmakers AJM, Strauss JA. Young, healthy males and females present cardiometabolic protection against the detrimental effects of a 7-day high-fat high-calorie diet. Eur J Nutr. 2021 Apr;60(3):1605-1617. doi: 10.1007/s00394-020-02357-3. Epub 2020 Aug 13.; Alay√≥n, A. N. et al. Impacto metab√≥lico e inflamatorio de una comida rica en grasas saturadas y su relaci√≥n con la obesidad abdominal. Biom√©dica 38, 100-107, doi:10.7705/biomedica.v38i0.3911 (2017).; Wang F, Lu H, Liu F, Cai H, Xia H, Guo F, Xie Y, Huang G, Miao M, Shu G, Sun G. Consumption of a liquid high-fat meal increases triglycerides but decreases high-density lipoprotein cholesterol in abdominally obese subjects with high postprandial insulin resistance. Nutr Res. 2017 Jul;43:82-88. doi: 10.1016/j.nutres.2017.05.010. Epub 2017 May 17.; Obeid R, Awwad HM, Knell AI, Hubner U, Geisel J. Glucose and Fat Tolerance Tests Induce Differential Responses in Plasma Choline Metabolites in Healthy Subjects. Nutrients. 2018 Sep 1;10(9):1209. doi: 10.3390/nu10091209.
NCT04246151		2020-01-20			2022-08-04	2020-01-28	2020-01-29	Actual							2022-08-04	2022-08-08	Actual	2022-09-01	Anticipated	2022-09-01	2023-08-22	2022-08-31	2023-03-24	Anticipated	2024-03-31	2023-09-01	Anticipated	2023-09-01		Interventional	Decency-RCT		Oral Vancomycin Versus Probiotics Versus Placebo for Prevention of Clostridium Difficile Infection in Colonized Patients	Oral Vancomycin Versus Probiotics Versus Placebo for Prevention of Clostridium Difficile Infection in Colonized Patients (Decency-RCT): A Randomized Controlled Pilot Trial	Not yet recruiting		Early Phase 1	100	Anticipated	Hamilton Health Sciences Corporation		3			FALSE				TRUE	FALSE	FALSE									No	No individual participant data will be shared with researchers that are not directly involved in this study. Overall data will be shared in the context of peer reviewed journal publications or scientific presentations.	00:20:34.600000	00:20:34.600000	OTHER							18		Vancomycin 125 mg orally every 12 hours plus probiotic placebo orally every 12 hours for the duration of systematic antibiotic for a maximum of 21 days.; Culturelle probiotic 20 billion active units orally every 12 hours plus vancomycin placebo orally every 12 hours for the duration of systematic antibiotic for a maximum of 21 days.; Vancomycin placebo orally every 12 hours and Culturelle placebo orally every 12 hours for the duration of systematic antibiotic for a maximum of 21 days.	Vancomycin capsules; Culturelle capsules; sugar pill manufactured to mimic the vancomycin 125 mg capsule; sugar pill manufactured to mimic 10 billion unit probiotic capsules.
NCT02958007		2016-11-02			2021-12-08	2016-11-04	2016-11-08	Estimate							2021-12-08	2021-12-13	Actual	2018-06-01	Actual	2018-06-01	2023-12-21	2021-12-31	2022-05-31	Anticipated	2022-05-31	2021-11-30	Actual	2021-11-30		Interventional			Peer Support for Exercise in Older Veterans With Psychotic Disorders	Peer Support for Exercise in Older Veterans With Psychotic Disorders	Active, not recruiting		Not Applicable	22	Actual	VA Office of Research and Development		2			FALSE				FALSE	FALSE	FALSE			FALSE						No		00:53:22.500000	00:53:22.500000	FED							50		A 24-week group-based peer coaching intervention delivered by a VA Peer Specialist, to promote participation in a supervised fitness training program and general physical activity; A 24-week intervention to promote participation in a supervised fitness training program and general physical activity, which includes individual support from non-peer staff	A 24-week group-based peer coaching intervention delivered by a VA Peer Specialist, to promote participation in a supervised fitness training program and general physical activity; A 24-week intervention to promote participation in a supervised fitness training program and general physical activity, which includes individual support from non-peer staff
NCT01509313		2012-01-05			2013-09-13	2012-01-12	2012-01-13	Estimate							2013-09-13	2013-09-16	Estimate	2023-06-12		2012-06-30	2023-09-13	2013-09-30	2023-06-13	Actual	2013-06-30	2023-06-13	Actual	2013-06-30		Interventional	MERT		A Trial Comparing Morcellation With Electrical Resection for Removal of Uterine Polyps	A Randomised Controlled Trial Comparing Morcellation With Electrical Resection for Removal of Uterine Polyps	Completed		Phase 3	121	Actual	Birmingham Women's NHS Foundation Trust		2			FALSE				FALSE													00:16:51.800000	00:16:51.800000	OTHER_GOV							16		A new instrument using a mechanical cutting edge has come to market for uterine polypectomy. In patients having a general anaesthesia the mechanical cutting instrument has been shown to be easier to learn, more effective at completely removing polyps and quicker than current techniques. However, the instrument is slightly larger, which could potentially cause more discomfort and prolong the procedure in the outpatient setting.; At present the most commonly used device for removing the uterine polyps in the outpatient setting is by electrical resection. This will provide comparison for the morcellator device being tested	It can be used to treat uterine pathology with a mechanical cutting edge; It can be used to treat uterine pathology with an electrical cutting edge			24785600	Smith PP, Middleton LJ, Connor M, Clark TJ. Hysteroscopic morcellation compared with electrical resection of endometrial polyps: a randomized controlled trial. Obstet Gynecol. 2014 Apr;123(4):745-51. doi: 10.1097/AOG.0000000000000187.
NCT02379078		2015-02-11	2020-05-19		2020-11-16	2015-02-26	2015-03-04	Estimate	2020-11-16	2020-12-10	Actual				2020-11-16	2020-12-10	Actual	2023-03-16	Actual	2016-03-31	2023-11-20	2020-11-30	2023-12-19	Actual	2019-12-31	2023-12-19	Actual	2019-12-31		Interventional			Impact of an Interprofessional Shared Decision-making and Goal-setting Decision Aid for Patients With Diabetes	Impact of an Interprofessional Shared Decision-making and Goal-setting Decision Aid for Patients With Diabetes - A Pilot Cluster Randomized Controlled Trial	Completed		Not Applicable	225	Actual	Unity Health Toronto		2			FALSE				FALSE											No		00:39:29.500000	00:39:29.500000	OTHER							18		At study start (step 1: provider-directed intervention phase): Online shared decision-making aid, 1-page provider enabler, provider training video made available to health care providers At 6 months (step 2: provider- and patient-directed phase): Online shared decision-making aid, 1-page patient enabler, patient training video also made available to patients (in addition to health care providers); At study start (step 1: Provider-directed intervention phase): A hard copy of the executive summary of the CDA CPG and postcard outlining online resources made available to health care providers At 6 months (step 2: provider- and patient-directed phase): A CDA patient education pamphlet regarding diabetes self-management also made available to patients In addition, provider- and patient-directed guideline dissemination tools (not incorporating SDM) will also be publicly accessible from the CDA website.	The IP-SDM toolkit consists of an online shared decision-making aid, 1-page provider enabler, a provider training video,1-page patient enabler, and a patient training video.; A hard copy of the executive summary of the CDA CPG and postcard outlining online resources, CDA patient education pamphlet; Provider- and patient-directed guideline dissemination tools (not incorporating SDM) publicly accessible from the CDA website	0.0246; 0.0001; 0.12; 0.468; 0.6	95	26116444; 24450385; 34809626; 34234368; 32996893; 31533828	Yu CH, Ivers NM, Stacey D, Rezmovitz J, Telner D, Thorpe K, Hall S, Settino M, Kaplan DM, Coons M, Sodhi S, Sale J, Straus SE. Impact of an interprofessional shared decision-making and goal-setting decision aid for patients with diabetes on decisional conflict--study protocol for a randomized controlled trial. Trials. 2015 Jun 27;16:286. doi: 10.1186/s13063-015-0797-8.; Yu CH, Stacey D, Sale J, Hall S, Kaplan DM, Ivers N, Rezmovitz J, Leung FH, Shah BR, Straus SE. Designing and evaluating an interprofessional shared decision-making and goal-setting decision aid for patients with diabetes in clinical care--systematic decision aid development and study protocol. Implement Sci. 2014 Jan 22;9:16. doi: 10.1186/1748-5908-9-16.; Yu CH, Medleg F, Choi D, Spagnuolo CM, Pinnaduwage L, Straus SE, Cantarutti P, Chu K, Frydrych P, Hoang-Kim A, Ivers N, Kaplan D, Leung FH, Maxted J, Rezmovitz J, Sale J, Sodhi S, Stacey D, Telner D. Integrating shared decision-making into primary care: lessons learned from a multi-centre feasibility randomized controlled trial. BMC Med Inform Decis Mak. 2021 Nov 22;21(1):323. doi: 10.1186/s12911-021-01673-w.; Yu CH, McCann M, Sale J. "In my age, we didn't have the computers": Using a complexity lens to understand uptake of diabetes eHealth innovations into primary care-A qualitative study. PLoS One. 2021 Jul 7;16(7):e0254157. doi: 10.1371/journal.pone.0254157. eCollection 2021.; Yu C, Choi D, Bruno BA, Thorpe KE, Straus SE, Cantarutti P, Chu K, Frydrych P, Hoang-Kim A, Ivers N, Kaplan D, Leung FH, Maxted J, Rezmovitz J, Sale J, Sodhi-Helou S, Stacey D, Telner D. Impact of MyDiabetesPlan, a Web-Based Patient Decision Aid on Decisional Conflict, Diabetes Distress, Quality of Life, and Chronic Illness Care in Patients With Diabetes: Cluster Randomized Controlled Trial. J Med Internet Res. 2020 Sep 30;22(9):e16984. doi: 10.2196/16984.; Yu CH, Ke C, Jovicic A, Hall S, Straus SE; IP-SDM Team;. Beyond pros and cons - developing a patient decision aid to cultivate dialog to build relationships: insights from a qualitative study and decision aid development. BMC Med Inform Decis Mak. 2019 Sep 18;19(1):186. doi: 10.1186/s12911-019-0898-5.		0	0	0
NCT01510262		2012-01-05			2017-10-25	2012-01-13	2012-01-16	Estimate							2017-10-25	2017-10-27	Actual	2023-04-12	Actual	2012-04-30	2023-10-17	2017-10-31	2023-12-16	Actual	2016-12-31	2023-06-15	Actual	2015-06-30		Interventional			Repeat Sexually Transmitted Infection (STI) Patients: Tailored Socio-Contextual Intervention to Reduce HIV Risk	Repeat STI Patients: Tailored Socio-Contextual Intervention to Reduce HIV Risk	Completed		Not Applicable	130	Actual	University of Wisconsin, Milwaukee		2			FALSE				FALSE													00:17:27.400000	00:17:27.400000	OTHER							18		Develop strengths based case management intervention using input from interviews with repeat STI patients, consultants, & piloting. Recruit/enroll in the intervention 500 subjects (50% women; African American focus). After subjects receive STI diagnosis, treatment,& partner notification services, randomly assign subjects to: A. The STI strengths-based prevention case management, or B. Standard care. Assess participants' risk behavior, determinants of behavior & quality of life. Investigators will assess the incidence of new STI & test the efficacy of the intervention relative to control. Conduct a qualitative evaluation. Investigators will sample repeaters and non-repeaters from the experimental group. Conduct cost effectiveness analyses of intervention compared to the standard.; Currently, the total time spent in an STI exam w/men is 30 minutes & 60 w/women. More time is devoted to patients with sexual assault hx. Reason for the visit, symptoms, STI hx, contraception, condom use, number/gender of partners & number/type of sexual activities are assessed. The nurse takes a health hx and asks about typical HIV risks behavior. Due to time the risk assessment is 5 minutes. A risk reduction kit including condoms is issued. Information includes symptoms/treatment of STI, location of sexual health clinics, location of free condoms & testing/treatment resources. Referral information is provided when needed & more involved w/sexual assault survivors. Partner notification is conducted w/syphilis and HIV. This didactic process follows the medical model.	Develop strengths based case management intervention using input from interviews with repeat STI patients, consultants, & piloting. Recruit/enroll in the intervention 500 subjects (50% women; African American focus). After subjects receive STI diagnosis, treatment,& partner notification services, randomly assign subjects to: A. The STI strengths-based prevention case management, or B. Standard care. Assess participants' risk behavior, determinants of behavior & quality of life. Investigators will assess the incidence of new STI & test the efficacy of the intervention relative to control. Conduct a qualitative evaluation. Investigators will sample repeaters and non-repeaters from the experimental group. Conduct cost effectiveness analyses of intervention compared to the standard.; Currently, the total time spent in an STI exam w/men is 30 minutes & 60 w/women. More time is devoted to patients with sexual assault hx. Reason for the visit, symptoms, STI hx, contraception, condom use, number/gender of partners & number/type of sexual activities are assessed. The nurse takes a health hx and asks about typical HIV risks behavior. Due to time the risk assessment is 5 minutes. A risk reduction kit including condoms is issued. Information includes symptoms/treatment of STI, location of sexual health clinics, location of free condoms & testing/treatment resources. Referral information is provided when needed & more involved w/sexual assault survivors. Partner notification is conducted w/syphilis and HIV. This didactic process follows the medical model.			11368817; 16385217; 1958012; 9918320; 15716561; 8862166; 10907910; 1901470; 9377126; 9385717; 19064372; 11483124; 10894291; 19363651; 17028993; 15247559; 9887160; 19617871; 18578564; 1594721; 2795439	Carey MP, Carey KB, Maisto SA, Gordon CM, Weinhardt LS. Assessing sexual risk behaviour with the Timeline Followback (TLFB) approach: continued development and psychometric evaluation with psychiatric outpatients. Int J STD AIDS. 2001 Jun;12(6):365-75. doi: 10.1258/0956462011923309.; Ellen JM, Gaydos C, Chung SE, Willard N, Lloyd LV, Rietmeijer CA. Sex partner selection, social networks, and repeat sexually transmitted infections in young men: a preliminary report. Sex Transm Dis. 2006 Jan;33(1):18-21. doi: 10.1097/01.olq.0000187213.07551.a6.; Ewart CK. Social action theory for a public health psychology. Am Psychol. 1991 Sep;46(9):931-46. doi: 10.1037//0003-066x.46.9.931.; Fortenberry JD, Brizendine EJ, Katz BP, Wools KK, Blythe MJ, Orr DP. Subsequent sexually transmitted infections among adolescent women with genital infection due to Chlamydia trachomatis, Neisseria gonorrhoeae, or Trichomonas vaginalis. Sex Transm Dis. 1999 Jan;26(1):26-32. doi: 10.1097/00007435-199901000-00005.; Golden MR, Whittington WL, Handsfield HH, Hughes JP, Stamm WE, Hogben M, Clark A, Malinski C, Helmers JR, Thomas KK, Holmes KK. Effect of expedited treatment of sex partners on recurrent or persistent gonorrhea or chlamydial infection. N Engl J Med. 2005 Feb 17;352(7):676-85. doi: 10.1056/NEJMoa041681.; Gorsky RD. A method to measure the costs of counseling for HIV prevention. Public Health Rep. 1996;111 Suppl 1(Suppl 1):115-22.; Gunn RA, Fitzgerald S, Aral SO. Sexually transmitted disease clinic clients at risk for subsequent gonorrhea and chlamydia infections: possible 'core' transmitters. Sex Transm Dis. 2000 Jul;27(6):343-9. doi: 10.1097/00007435-200007000-00008.; Hall JM, Stevens PE. Rigor in feminist research. ANS Adv Nurs Sci. 1991 Mar;13(3):16-29. doi: 10.1097/00012272-199103000-00005.; Holtgrave DR, Pinkerton SD. Updates of cost of illness and quality of life estimates for use in economic evaluations of HIV prevention programs. J Acquir Immune Defic Syndr Hum Retrovirol. 1997 Sep 1;16(1):54-62. doi: 10.1097/00042560-199709010-00009.; Macias C, Farley OW, Jackson R, Kinney R. Case management in the context of capitation financing: an evaluation of the strengths model. Adm Policy Ment Health. 1997 Jul;24(6):535-43. doi: 10.1007/BF02042831. No abstract available.; Mosack KE, Weinhardt LS, Kelly JA, Gore-Felton C, McAuliffe TL, Johnson MO, Remien RH, Rotheram-Borus MJ, Ehrhardt AA, Chesney MA, Morin SF. Influence of coping, social support, and depression on subjective health status among HIV-positive adults with different sexual identities. Behav Med. 2009 Winter;34(4):133-44. doi: 10.3200/BMED.34.4.133-144.; Orr DP, Johnston K, Brizendine E, Katz B, Fortenberry JD. Subsequent sexually transmitted infection in urban adolescents and young adults. Arch Pediatr Adolesc Med. 2001 Aug;155(8):947-53. doi: 10.1001/archpedi.155.8.947.; Pinkerton SD, Holtgrave DR, DiFranceisco W, Semaan S, Coyle SL, Johnson-Masotti AP. Cost-threshold analyses of the National AIDS Demonstration Research HIV prevention interventions. AIDS. 2000 Jun 16;14(9):1257-68. doi: 10.1097/00002030-200006160-00024.; Weinhardt LS, Galvao LW, Stevens PE, Masanjala WH, Bryant C, Ng'ombe T. Broadening research on microfinance and related strategies for HIV prevention: commentary on Dworkin and Blankenship (2009). AIDS Behav. 2009 Jun;13(3):470-3. doi: 10.1007/s10461-009-9561-y. Epub 2009 Apr 11. No abstract available.; Weinhardt LS, Mosack KE, Swain GR. Development of a computer-based risk-reduction counseling intervention: acceptability and preferences among low-income patients at an urban sexually transmitted infection clinic. AIDS Behav. 2007 Jul;11(4):549-56. doi: 10.1007/s10461-006-9163-x. Epub 2006 Sep 22.; Weinhardt LS, Kelly JA, Brondino MJ, Rotheram-Borus MJ, Kirshenbaum SB, Chesney MA, Remien RH, Morin SF, Lightfoot M, Ehrhardt AA, Johnson MO, Catz SL, Pinkerton SD, Benotsch EG, Hong D, Gore-Felton C; National Institute of Mental Health Healthy Living Project Team. HIV transmission risk behavior among men and women living with HIV in 4 cities in the United States. J Acquir Immune Defic Syndr. 2004 Aug 15;36(5):1057-66. doi: 10.1097/00126334-200408150-00009.; Shain RN, Piper JM, Newton ER, Perdue ST, Ramos R, Champion JD, Guerra FA. A randomized, controlled trial of a behavioral intervention to prevent sexually transmitted disease among minority women. N Engl J Med. 1999 Jan 14;340(2):93-100. doi: 10.1056/NEJM199901143400203.; Hosenfeld CB, Workowski KA, Berman S, Zaidi A, Dyson J, Mosure D, Bolan G, Bauer HM. Repeat infection with Chlamydia and gonorrhea among females: a systematic review of the literature. Sex Transm Dis. 2009 Aug;36(8):478-89. doi: 10.1097/OLQ.0b013e3181a2a933.; Warner L, Klausner JD, Rietmeijer CA, Malotte CK, O'Donnell L, Margolis AD, Greenwood GL, Richardson D, Vrungos S, O'Donnell CR, Borkowf CB; Safe in the City Study Group. Effect of a brief video intervention on incident infection among patients attending sexually transmitted disease clinics. PLoS Med. 2008 Jun 24;5(6):e135. doi: 10.1371/journal.pmed.0050135.; Fisher JD, Fisher WA. Changing AIDS-risk behavior. Psychol Bull. 1992 May;111(3):455-74. doi: 10.1037/0033-2909.111.3.455.; Cutrona CE. Ratings of social support by adolescents and adult informants: degree of correspondence and prediction of depressive symptoms. J Pers Soc Psychol. 1989 Oct;57(4):723-30. doi: 10.1037//0022-3514.57.4.723.
NCT05205941		2021-08-31			2022-11-03	2022-01-12	2022-01-25	Actual							2022-11-03	2022-11-04	Actual	2022-03-30	Actual	2022-03-30	2023-11-22	2022-11-30	2022-09-02	Actual	2022-09-02	2022-09-02	Actual	2022-09-02		Interventional			MMV533 Plasmodium Falciparum Volunteer Infection Study	A Phase 1b Study to Assess the Safety, Tolerability and Antimalarial Activity of MMV533 Against Plasmodium Falciparum Blood Stage Infection in Healthy Volunteers	Completed		Phase 1	9	Actual	Medicines for Malaria Venture		1			FALSE				TRUE	FALSE	FALSE									No		00:23:30.400000	00:23:30.400000	OTHER							18	55	Approximately 12 volunteers in 1 cohort, Up to six dose levels between 10 and 160mg	Not exceeding 200mg
NCT05245175		2022-01-26			2022-07-27	2022-02-16	2022-02-17	Actual							2022-07-27	2022-07-28	Actual	2022-02-22	Actual	2022-02-22	2023-07-22	2022-07-31	2022-04-13	Actual	2022-04-13	2022-04-13	Actual	2022-04-13		Interventional	SIMBA		Impact of Carrier Solutions for House Dust Mite Allergen on Allergic Reactions	Assessment of Impact of Different Carrier Solutions for House Dust Mite Allergen (HDM) Challenge on Allergic Reactions in Patients With HDM Allergic Rhinitis	Completed		Not Applicable	19	Actual	Fraunhofer-Institute of Toxicology and Experimental Medicine		5			FALSE				FALSE	FALSE	FALSE									No		00:24:03.200000	00:24:03.200000	OTHER							18	65	Patients are exposed to sodium chloride particles alone for 4 hours in the Fraunhofer Allergen Challenge Chamber.; Patients are exposed to lactose particles alone for 4 hours in the Fraunhofer Allergen Challenge Chamber.; Patients are exposed to clean air for 4 hours in the Fraunhofer Allergen Challenge Chamber.; Patients are exposed to sodium chloride particles coupled with D. pteronyssinus for 4 hours in the Fraunhofer Allergen Challenge Chamber.; Patients are exposed to lactose particles coupled with D. pteronyssinus for 4 hours in the Fraunhofer Allergen Challenge Chamber.	Patients are exposed to sodium chloride particles alone for 4 hours in the Fraunhofer Allergen Challenge Chamber.; Patients are exposed to lactose particles alone for 4 hours in the Fraunhofer Allergen Challenge Chamber.; Patients are exposed to clean air for 4 hours in the Fraunhofer Allergen Challenge Chamber.; Patients are exposed to sodium chloride particles coupled with D. pteronyssinus for 4 hours in the Fraunhofer Allergen Challenge Chamber.; Patients are exposed to lactose particles coupled with D. pteronyssinus for 4 hours in the Fraunhofer Allergen Challenge Chamber.			27255590	Lueer K, Biller H, Casper A, Windt H, Mueller M, Badorrek P, Haefner D, Framke T, Koch A, Ziehr H, Krug N, Koch W, Hohlfeld JM. Safety, efficacy and repeatability of a novel house dust mite allergen challenge technique in the Fraunhofer allergen challenge chamber. Allergy. 2016 Dec;71(12):1693-1700. doi: 10.1111/all.12947. Epub 2016 Jun 23.
NCT05192525		2021-12-09			2022-08-02	2021-12-30	2022-01-14	Actual							2022-08-02	2022-08-03	Actual	2022-06-07	Actual	2022-06-07	2023-09-21	2021-09-30	2023-02-28	Anticipated	2023-02-28	2022-10-30	Anticipated	2022-10-30		Interventional	mChemo		The Effects of a Nurse-led mHealth Program for Symptom Self-management of Breast Cancer Patients Undergoing Chemotherapy	The Effects of a Nurse-led mHealth Program for Symptom Self-management of Breast Cancer Patients Undergoing Chemotherapy in Shanghai: a Randomized Controlled Pilot Trial	Recruiting		Not Applicable	76	Anticipated	The Hong Kong Polytechnic University		2			FALSE					FALSE	FALSE									No	The pilot study outcomes will only be used to publish, with no personal information revealed. All participant names will be replaced with participant codes to ensure confidentiality and anonymity.	00:24:10	00:24:10	OTHER							18		The intervention group participants will adopt an app "mChemotherapy" to self-manage their symptoms under nurse-led supervision for six weeks.; Participants in control group will receive routine care, with no use of mChemotherapy during six weeks. Routine care is composed of a pre-chemotherapy visit and two follow-up visits. Through the Official WeChat platform, the patients in control group will be informed about the chemotherapy regimen, and chemotherapy-related symptoms and how to deal with them, during the pre-chemotherapy visit. The control group will have two scheduled visits by telephone with the follow-up nurse. Patients will be given a phone number for consulting the follow-up nurse should they have questions related to their symptoms, or concerns related to the chemotherapy. Patients in the control group cannot access the "mChemotherapy" until they have completed the pilot study.	The intervention is composed of one core intervention "mChemotherapy", one pre-chemotherapy consultation, and two app follow-up visits. mChemotherapy will be specifically utilized to facilitate symptom self-management for intervention group covering chemotherapy for six weeks. The mChemotherapy includes six components: (i) self-monitoring, (ii) alerts, (iii) reminder, (iv) consultation, (v) my prescription, (vi) knowledge base. Intervention group participants will be given an individual username and password to log in to the mChemotherapy platform. The intervention nurses will deliver the intervention and contact patients through this platform.			847061; 9060536; 10964347; 29627566; 8848626; 25391488; 24945261; 17377841	Bandura A. Self-efficacy: toward a unifying theory of behavioral change. Psychol Rev. 1977 Mar;84(2):191-215. doi: 10.1037//0033-295x.84.2.191. No abstract available.; Brady MJ, Cella DF, Mo F, Bonomi AE, Tulsky DS, Lloyd SR, Deasy S, Cobleigh M, Shiomoto G. Reliability and validity of the Functional Assessment of Cancer Therapy-Breast quality-of-life instrument. J Clin Oncol. 1997 Mar;15(3):974-86. doi: 10.1200/JCO.1997.15.3.974.; Chang VT, Hwang SS, Feuerman M, Kasimis BS, Thaler HT. The memorial symptom assessment scale short form (MSAS-SF). Cancer. 2000 Sep 1;89(5):1162-71. doi: 10.1002/1097-0142(20000901)89:53.0.co;2-y.; Fu L, Hu Y, Lu Z, Zhou Y, Zhang X, Chang VT, Yang Y, Wang Y. Validation of the Simplified Chinese Version of the Memorial Symptom Assessment Scale-Short Form Among Cancer Patients. J Pain Symptom Manage. 2018 Jul;56(1):113-121. doi: 10.1016/j.jpainsymman.2018.03.024. Epub 2018 Apr 5.; Lev EL, Owen SV. A measure of self-care self-efficacy. Res Nurs Health. 1996 Oct;19(5):421-9. doi: 10.1002/(SICI)1098-240X(199610)19:53.0.CO;2-S.; Oliveira IS, da Cunha Menezes Costa L, Fagundes FR, Cabral CM. Evaluation of cross-cultural adaptation and measurement properties of breast cancer-specific quality-of-life questionnaires: a systematic review. Qual Life Res. 2015 May;24(5):1179-95. doi: 10.1007/s11136-014-0840-3. Epub 2014 Nov 13.; Yuan C, Qian H, Wang J, Lev EL, Yuan A, Hinds PS. Factorial structure of a scale: Strategies Used by People to Promote Health--Chinese version. Cancer Nurs. 2015 Jan-Feb;38(1):E13-20. doi: 10.1097/NCC.0000000000000151.; Wan C, Zhang D, Yang Z, Tu X, Tang W, Feng C, Wang H, Tang X. Validation of the simplified Chinese version of the FACT-B for measuring quality of life for patients with breast cancer. Breast Cancer Res Treat. 2007 Dec;106(3):413-8. doi: 10.1007/s10549-007-9511-1. Epub 2007 Mar 22.
NCT01512277		2012-01-09			2013-08-26	2012-01-13	2012-01-19	Estimate							2013-08-26	2013-08-27	Estimate	1998-09-01		1998-09-30	2023-08-13	2013-08-31	1999-09-01	Actual	1999-09-30	1999-03-01	Actual	1999-03-31		Interventional	Bilhvax1a		Clinical Trial of Bilhvax,a Vaccine Candidate Against Schistosomiasis	Phase 1 Study Evaluating Safety and Immunological Criteria of Efficacy of the Recombinant Vaccine Candidate Bilhvax Against Schistosomiasis	Completed		Phase 1	24	Actual	University Hospital, Lille		3			FALSE				FALSE													00:18:53.600000	00:18:53.600000	OTHER							18	30	Adult volunteers (n=8) receive 100Œºg of rSh28GST together with aluminium hydroxide (Alum) as adjuvant at D0, D28, and D150.; Adult volunteers (n=8) receive 300Œºg of rSh28GST together with aluminium hydroxide (Alum) as adjuvant at D0 and D28.; Adult volunteers (n=8) receive aluminium hydroxide (Alum) alone at D0 and D28.	subcutaneous route at Day 0, Day 28, and Day 150 for the third administration of 100¬µg for Arm 1			15734662; 12476492; 12176856; 22802974	Capron A, Riveau G, Capron M, Trottein F. Schistosomes: the road from host-parasite interactions to vaccines in clinical trials. Trends Parasitol. 2005 Mar;21(3):143-9. doi: 10.1016/j.pt.2005.01.003.; Capron A, Riveau GJ, Bartley PB, McManus DP. Prospects for a schistosome vaccine. Curr Drug Targets Immune Endocr Metabol Disord. 2002 Oct;2(3):281-90. doi: 10.2174/1568008023340587.; Capron A, Capron M, Riveau G. Vaccine development against schistosomiasis from concepts to clinical trials. Br Med Bull. 2002;62:139-48. doi: 10.1093/bmb/62.1.139.; Riveau G, Deplanque D, Remoue F, Schacht AM, Vodougnon H, Capron M, Thiry M, Martial J, Libersa C, Capron A. Safety and immunogenicity of rSh28GST antigen in humans: phase 1 randomized clinical study of a vaccine candidate against urinary schistosomiasis. PLoS Negl Trop Dis. 2012;6(7):e1704. doi: 10.1371/journal.pntd.0001704. Epub 2012 Jul 3.
NCT02285933		2014-11-03			2017-04-11	2014-11-05	2014-11-07	Estimate							2017-04-11	2017-04-12	Actual	2023-01-15	Actual	2015-01-31	2023-04-17	2017-04-30	2017-03-30	Actual	2017-03-30	2017-03-01	Actual	2017-03-01		Interventional			Virtual Reality Exercise for Stroke Rehabilitation in Inpatients Who Are Unable to Stand	Does the Addition of Virtual Reality Training to a Standard Program of Inpatient Rehabilitation Improve Sitting Balance Ability and Function After Stroke? A Blinded Randomized Controlled Trial.	Completed		Not Applicable	76	Actual	Bruyere Research Institute		2			FALSE				FALSE											No	As this is not part of a larger, multi-centre trial, we do not plan to share our data.	00:55:23.100000	00:55:23.100000	OTHER							18		sitting balance exercises delivered via virtual reality training; virtual reality training requiring limited arm movements and no challenge to sitting balance	Each participant will engage in 10-12 sessions of 30-50 minutes each of virtual reality training (VRT) using Jintronix Rehabilitation Software and three-dimensional motion capture technology. A camera captures the movements of the participant and allows him or her to control an avatar, which interacts with the game. Exercises challenge sitting balance control, reaching and shifting the base of support; for example, controlling a ball as it rolls down a maze or reaching to put dishes away in a virtual kitchen. The difficulty of the games is monitored to maintain a challenge to sitting balance. The participant sits on a CONFORMat pressure mat which continuously monitors his or her centre of pressure to ensure that the participant is adequately challenged during the VRT.; Each participant will engage in 10-12 sessions of 30-50 minutes each of virtual reality training (VRT) using Jintronix Rehabilitation Software and three-dimensional motion capture technology. A camera captures the movements of the participant and allows him or her to control an avatar, which interacts with the game. Control group exercises require limited hand and arm movements; for example, using an arm to move a fish along a simple pathway or using the arms to pop balloons without reaching. Control group participants are strapped into their chair to minimize trunk movement. The participant sits on a CONFORMat pressure mat which continuously monitors his or her centre during the VRT.			24763929; 27036515; 32617429; 31970898	McEwen D, Taillon-Hobson A, Bilodeau M, Sveistrup H, Finestone H. Virtual reality exercise improves mobility after stroke: an inpatient randomized controlled trial. Stroke. 2014 Jun;45(6):1853-5. doi: 10.1161/STROKEAHA.114.005362. Epub 2014 Apr 24.; Sheehy L, Taillon-Hobson A, Sveistrup H, Bilodeau M, Fergusson D, Levac D, Finestone H. Does the addition of virtual reality training to a standard program of inpatient rehabilitation improve sitting balance ability and function after stroke? Protocol for a single-blind randomized controlled trial. BMC Neurol. 2016 Mar 31;16:42. doi: 10.1186/s12883-016-0563-x.; Sheehy L, Taillon-Hobson A, Sveistrup H, Bilodeau M, Finestone H. Implementation of a randomized controlled trial on an inpatient stroke rehabilitation unit: Lessons learned. Contemp Clin Trials Commun. 2020 Apr 6;18:100563. doi: 10.1016/j.conctc.2020.100563. eCollection 2020 Jun.; Sheehy L, Taillon-Hobson A, Sveistrup H, Bilodeau M, Yang C, Finestone H. Sitting Balance Exercise Performed Using Virtual Reality Training on a Stroke Rehabilitation Inpatient Service: A Randomized Controlled Study. PM R. 2020 Aug;12(8):754-765. doi: 10.1002/pmrj.12331. Epub 2020 Feb 21.
NCT05230433		2022-01-06			2022-09-19	2022-02-08	2022-02-09	Actual							2022-09-19	2022-09-21	Actual	2022-05-01	Actual	2022-05-01	2023-09-22	2022-09-30	2023-12-31	Anticipated	2023-12-31	2022-09-19	Actual	2022-09-19		Interventional			High-fat Meal Challenge in Pediatrics	Implications of Insulin Resistance and Cardiorespiratory Fitness in the Metabolic Response to a High-fat Meal Challenge in Pediatrics	Active, not recruiting		Not Applicable	50	Anticipated	Dartmouth-Hitchcock Medical Center		1			FALSE					FALSE	FALSE									No		00:24:56.400000	00:24:56.400000	OTHER							8	17	Participants will consume a high-fat agent one time, at the second study visit.	The shake will be composed of a mixture of BOOST Glucose Control(R) (Nestl√© Products) supplemented with palm oil. Each participant will consume a volume of liquid equivalent to 25% of their estimated daily caloric needs, calculated by the USDA Dietary Reference Intakes using a moderate activity factor.
NCT01512706		2012-01-15			2012-04-26	2012-01-15	2012-01-19	Estimate							2012-04-26	2012-04-27	Estimate	2023-07-11		2011-07-31	2023-06-11	2011-06-30	2023-02-12	Actual	2012-02-29	2023-01-12	Actual	2012-01-31		Interventional			A Phase II, Safety and Efficacy Study of Inactivated EV 71 Vaccine (Human Diploid Cell, KMB-17) in Chinese Infants	A Phase II Clinical Trial for Inactivated Enterovirus Type 71 Vaccine (Human Diploid Cell, KMB-17 Cell) in Chinese Infants	Completed		Phase 2	660	Actual	Cancer Institute and Hospital, Chinese Academy of Medical Sciences		15			FALSE				TRUE													00:19:12.700000	00:19:12.700000	OTHER							6	5	inactivated EV71 vaccine (KMB-17) of 160Eu/0.5ml in 60 infants aged 6-11 months old on day 0, 28; inactivated EV71 vaccine (KMB-17) of 320Eu/0.5ml in 60 infants aged 6-11 months old on day 0, 28; inactivated EV71 vaccine (KMB-17) of 640Eu/0.5ml in 40 infants aged 6-11 months old on day 0, 28; inactivated EV71 vaccine (KMB-17) of 1280Eu/0.5ml (without adjuvant) in 40 infants aged 6-11 months old on day 0, 28; 0Eu/0.5ml placebo in 80 infants aged 6-11 months old on day 0, 28; inactivated EV71 vaccine (KMB-17) of 160Eu/0.5ml in 30 infants aged 12-23 months old on day 0, 28; inactivated EV71 vaccine (KMB-17) of 320Eu/0.5ml in 30 infants aged 12-23 months old on day 0, 28; inactivated EV71 vaccine (KMB-17) of 640Eu/0.5ml in 40 infants aged 12-23 months old on day 0, 28; inactivated EV71 vaccine (KMB-17) of 1280Eu/0.5ml (without adjuvant) in 40 infants aged 12-23 months old on day 0, 28; 0Eu/0.5ml placebo in 50 infants aged 12-23 months old on day 0, 28; inactivated EV71 vaccine (KMB-17) of 160Eu/0.5ml in 30 children aged 24 months-5 years months old on day 0, 28; inactivated EV71 vaccine (KMB-17) of 320Eu/0.5ml in 30 children aged 24 months-5 years months old on day 0, 28; inactivated EV71 vaccine (KMB-17) of 640Eu/0.5ml in 40 children aged 24 months-5 years months old on day 0, 28; inactivated EV71 vaccine (KMB-17) of 1280Eu/0.5ml (without adjuvant) in 40 children aged 24 months-5 years months old on day 0, 28; 0Eu/0.5ml placebo in 50 children aged 24 months-5 years old on day 0, 28	inactivated EV71 vaccine (KMB-17) of 160Eu/0.5ml in 60 infants aged 6-11 months old on day 0, 28; inactivated EV71 vaccine (KMB-17) of 320Eu/0.5ml in 60 infants aged 6-11 months old on day 0, 28; inactivated EV71 vaccine (KMB-17) of 640Eu/0.5ml in 40 infants aged 6-11 months old on day 0, 28; inactivated EV71 vaccine (KMB-17) of 1280Eu/0.5ml (without adjuvant) in 40 infants aged 6-11 months old on day 0, 28; 0Eu/0.5ml placebo in 80 infants aged 6-11 months old on day 0, 28; inactivated EV71 vaccine (KMB-17) of 160Eu/0.5ml in 30 infants aged 12-23 months old on day 0, 28; inactivated EV71 vaccine (KMB-17) of 320Eu/0.5ml in 30 infants aged 12-23 months old on day 0, 28; inactivated EV71 vaccine (KMB-17) of 640Eu/0.5ml in 40 infants aged 12-23 months old on day 0, 28; inactivated EV71 vaccine (KMB-17) of 1280Eu/0.5ml (without adjuvant) in 40 infants aged 12-23 months old on day 0, 28; 0Eu/0.5ml placebo in 50 infants aged 12-23 months old on day 0, 28; inactivated EV71 vaccine (KMB-17) of 160Eu/0.5ml in 30 children aged 24 months-5 years months old on day 0, 28; inactivated EV71 vaccine (KMB-17) of 320Eu/0.5ml in 30 children aged 24 months-5 years months old on day 0, 28; inactivated EV71 vaccine (KMB-17) of 640Eu/0.5ml in 40 children aged 24 months-5 years months old on day 0, 28; inactivated EV71 vaccine (KMB-17) of 1280Eu/0.5ml in 40 children aged 24 months-5 years months old on day 0, 28; 0Eu/0.5ml placebo in 50 children aged 24 months-5 years old on day 0, 28			26419198; 23372725	Zhang Y, Wang L, Liao Y, Liu L, Ma K, Yang E, Wang J, Che Y, Jiang L, Pu J, Guo L, Feng M, Liang Y, Cui W, Yang H, Li Q. Similar protective immunity induced by an inactivated enterovirus 71 (EV71) vaccine in neonatal rhesus macaques and children. Vaccine. 2015 Nov 17;33(46):6290-7. doi: 10.1016/j.vaccine.2015.09.047. Epub 2015 Sep 28.; Liu L, Zhang Y, Wang J, Zhao H, Jiang L, Che Y, Shi H, Li R, Mo Z, Huang T, Liang Z, Mao Q, Wang L, Dong C, Liao Y, Guo L, Yang E, Pu J, Yue L, Zhou Z, Li Q. Study of the integrated immune response induced by an inactivated EV71 vaccine. PLoS One. 2013;8(1):e54451. doi: 10.1371/journal.pone.0054451. Epub 2013 Jan 23.
NCT05050643		2021-09-09			2022-08-30	2021-09-09	2021-09-20	Actual							2022-08-30	2022-09-02	Actual	2021-07-23	Actual	2021-07-23	2023-08-22	2022-08-31	2025-09-30	Anticipated	2025-09-30	2025-09-30	Anticipated	2025-09-30		Interventional	RIVET		High-Risk Veteran Initiative	Improving Care for Complex, High-Risk Patients in Primary Care (QUE 20-018)	Recruiting		Not Applicable	14	Anticipated	VA Office of Research and Development		4			FALSE				FALSE	FALSE	FALSE			FALSE						No		00:26:27.700000	00:26:27.700000	FED									Individual (ongoing) consultation (IC), often described as coaching or supervision, is endorsed by implementation experts as an effective implementation strategy for EBP #1, Comprehensive Assessment and Care Planning (CACP) for High-Risk Veterans.; Learning collaboratives (LC) are widely used in healthcare settings, as an effective implementation strategy. The LC will be used to increase uptake of EBP #1, Comprehensive Assessment and Care Planning (CACP) for High-Risk Veterans.; Individual (ongoing) consultation (IC), often described as coaching or supervision, is endorsed by implementation experts as an effective implementation strategy for EBP # 2,Phone-Based Health Coaching for Medication Adherence (HCMA).; Learning collaboratives (LC) are widely used in healthcare settings, as an effective implementation strategy. The LC will be used to increase uptake of EBP # 2,Phone-Based Health Coaching for Medication Adherence (HCMA).	Individual (ongoing) consultation (IC), often described as coaching or supervision, is endorsed by implementation experts as an effective implementation strategy; A Learning Collaborative is a systematic approach to process improvement based on the Institute for Healthcare Improvement Breakthrough Series Collaborative model. During the Collaborative, organizations will test and implement system changes and measure their impact. They will share their experiences to accelerate learning and broader implementation of best practices.
NCT05216445		2021-12-19			2022-05-10	2022-01-18	2022-01-31	Actual							2022-05-10	2022-05-11	Actual	2022-02-01	Actual	2022-02-01	2023-05-22	2022-05-31	2022-04-30	Actual	2022-04-30	2022-04-30	Actual	2022-04-30		Interventional			Mindfulness for Stress and Well-being in University Students	An Adapted Mindfulness-based Intervention for Stress Reduction and Psychological Well-being of University Students in Pakistan: a Pilot Randomized Trial Protocol	Completed		Not Applicable	157	Actual	National University of Science and Technology, Pakistan		2			FALSE				FALSE	FALSE	FALSE									No		00:26:57.300000	00:26:57.300000	OTHER							18		The participants in this group will receive the training for 8 weeks, with 60 minute online weekly sessions. The first session will be for 90 minutes.; The wait-list control group will not receive any intervention. Once the study has been completed they will be offered the Mindfulness Training course.	The Mindfulness Training will be an 8-week course, with group-based online weekly sessions. The mindfulness training, translated and adapted in Urdu, includes 8 guided audio meditations and one introductory audio recording which gives the participants an overview and introduction of the forthcoming 8-week training (e.g what mindfulness is, some common terms used repeatedly). It also includes 8 chapters, corresponding to each week and a workbook to record home practice. The training will start with an online group session after which the participants will be emailed the 1st week's reading material (chapter 1), audio recordings (for that week), home practice (for that week). At the start of every week, the participants will be emailed the required material for that week. Online sessions will be conducted weekly. The participants will also be sent poems and/or quotations relating to the week's theme and based on the session proceedings.
NCT02145429		2014-05-20	2018-12-20		2019-01-18	2014-05-20	2014-05-22	Estimate	2019-01-18	2019-01-24	Actual				2019-01-18	2019-01-24	Actual	2023-09-13	Actual	2013-09-30	2023-01-19	2019-01-31	2018-11-07	Actual	2018-11-07	2018-11-07	Actual	2018-11-07		Interventional			Preventing Depression in Late Life: A Model for Low and Middle Income Countries	Preventing Depression in Late Life: A Model for Low and Middle Income Countries	Completed		Not Applicable	181	Actual	University of Pittsburgh		2			FALSE				TRUE													00:27:09.500000	00:27:09.500000	OTHER							60		Problem Solving Therapy + Brief Behavioral Treatment of Insomnia as needed; Care as usual with scheduled assessments of clinical status	Problem Solving therapy teaches problem solving skills that participants can use in their everyday life. A problem is identified, various solutions identified and explored with the underlying focus to learn behavioral and self management strategies.Social casework and management of chronic disease is also included as per the participant's need. Brief Behavioral Treatment of Insomnia focuses on improving sleep by promoting sleep hygiene such as time spent in bed and decreasing night time stimuli. The therapy has been suitably modified to suit the needs of the participants to be recruited in the Low and Middle income countries keeping in mind the low level of literacy and the local social and health care services.	0.04; 0.001; 0.26	95.0; 95.0; 95.0	30422259	Dias A, Azariah F, Anderson SJ, Sequeira M, Cohen A, Morse JQ, Cuijpers P, Patel V, Reynolds CF 3rd. Effect of a Lay Counselor Intervention on Prevention of Major Depression in Older Adults Living in Low- and Middle-Income Countries: A Randomized Clinical Trial. JAMA Psychiatry. 2019 Jan 1;76(1):13-20. doi: 10.1001/jamapsychiatry.2018.3048.	Because enrollment exceeded expectations, we were able to increase sample size from the original n proposed (120) to 181, thereby allowing us to carry out a fully powered confirmatory RCT. We obtained NIMH permission to change from an intervention development study to an RCT	0	24	9	1
NCT03478423		2018-02-09			2019-09-30	2018-03-26	2018-03-27	Actual							2019-09-30	2019-10-02	Actual	2018-02-05	Actual	2018-02-05	2023-09-19	2019-09-30	2019-09-17	Actual	2019-09-17	2019-09-17	Actual	2019-09-17		Interventional			Opioid Analgesics for Acute Fracture Pain in Adults Discharged From the ED	A Blinded, Randomized Controlled Trial of Opioid Analgesics for the Management of Acute Fracture Pain in Adults Discharged From the Emergency Department	Terminated		Not Applicable	5	Actual	Mount Sinai Hospital, Canada		3		Study failed to recruit in sufficient numbers and was determined to not be feasible.	FALSE				TRUE	FALSE	FALSE			FALSE								00:56:18.400000	00:56:18.400000	OTHER							18		Patients will be provided with 30mg tablets of codeine, instructed to take 1 tablet every 4 hours as needed for moderate to severe pain if you continue to have pain despite taking acetaminophen. Patients will also receive 500mg tablets of acetaminophen with instructions to take 1-2 tablets by mouth every 8 hours as needed for pain. Patients will also receive 17g sachets of PEG, Dissolve in 120 to 240 mL (4 to 8 ounces) of beverage and drink. Use one sachet daily as needed to prevent constipation if you are taking the opioid study drug.; Patients will be provided with 5mg tablets of oxycodone, instructed to take 1 tablet every 4 hours as needed for moderate to severe pain if you continue to have pain despite taking acetaminophen. Patients will also receive 500mg tablets of acetaminophen with instructions to take 1-2 tablets by mouth every 8 hours as needed for pain. Patients will also receive 17g sachets of PEG, Dissolve in 120 to 240 mL (4 to 8 ounces) of beverage and drink. Use one sachet daily as needed to prevent constipation if you are taking the opioid study drug.; Patients will be provided with 1mg tablets of hydromorphone, instructed to take 1 tablet every 4 hours as needed for moderate to severe pain if you continue to have pain despite taking acetaminophen. Patients will also receive 500mg tablets of acetaminophen with instructions to take 1-2 tablets by mouth every 8 hours as needed for pain. Patients will also receive 17g sachets of PEG, Dissolve in 120 to 240 mL (4 to 8 ounces) of beverage and drink. Use one sachet daily as needed to prevent constipation if you are taking the opioid study drug.	30mg tablets. Patients will be instructed to take 1 tablet every 4 hours as needed for moderate to severe pain if you continue to have pain despite taking acetaminophen.; 5mg tablets. Patients will be instructed to take 1 tablet every 4 hours as needed for moderate to severe pain if you continue to have pain despite taking acetaminophen.; 1mg tablets.Patients will be instructed to take 1 tablet every 4 hours as needed for moderate to severe pain if you continue to have pain despite taking acetaminophen.
NCT04458961		2020-06-05			2021-01-28	2020-07-06	2020-07-07	Actual							2021-01-28	2021-01-29	Actual	2021-09-01	Anticipated	2021-09-01	2023-02-20	2020-02-29	2022-05-31	Anticipated	2022-05-31	2021-11-30	Anticipated	2021-11-30		Interventional	MIKROBE		MIKROBE Management of Infected Knee Replacements-Obtaining Best Evidence	MIKROBE Management of Infected Knee Replacements-Obtaining Best Evidence A Feasibility Study for a Randomised Controlled Trial of One-stage or Two-stage Surgery for Prosthetic Knee Infection	Unknown status	Not yet recruiting	Not Applicable	40	Anticipated	Royal Devon and Exeter NHS Foundation Trust		2			FALSE					FALSE	FALSE											00:56:28	00:56:28	OTHER							18			A one-stage revision operation involves one operation to remove the joint, thoroughly cleaning the infected area and then implanting a new joint immediately.; A two-stage revision operation involves two operations: the joint is removed in one operation, a temporary spacer device is inserted, then the infection is treated with antibiotics, and then a new joint is implanted in a second operation.
NCT04950101		2021-04-16			2022-08-03	2021-06-24	2021-07-06	Actual							2022-08-03	2022-08-04	Actual	2020-10-20	Actual	2020-10-20	2023-07-22	2022-07-31	2024-03-31	Anticipated	2024-03-31	2023-03-31	Anticipated	2023-03-31		Interventional			Prevalence of Anal High-risk Human Papilloma Virus Infection and Abnormal Anal Cytology in Men Who Have Sex With Men Using Pre Exposure Prophylaxis	Prevalence of Anal High-risk Human Papilloma Virus Infection and Abnormal Anal Cytology in Men Who Have Sex With Men Using Pre Exposure Prophylaxis	Recruiting		Not Applicable	200	Anticipated	Universitair Ziekenhuis Brussel		2			FALSE					FALSE	FALSE									Undecided		00:28:12.800000	00:28:12.800000	OTHER							18		In this arm the patient without HIV using PrEP will be included; In this arm the patient with HIV will be included	anal sampling will be performed both in men without HIV and men having HIV in order to see if they have HPV or not
NCT01926028		2013-08-09	2018-05-23		2018-06-22	2013-08-16	2013-08-20	Estimate	2018-05-23	2018-06-20	Actual				2018-06-22	2018-07-18	Actual	2023-07-13		2013-07-31	2023-06-18	2018-06-30	2023-05-16	Actual	2016-05-31	2023-05-15	Actual	2015-05-31		Interventional			Safety, Tolerability, Immunogenicity and Efficacy of NDV-3A Vaccine in Preventing Recurrent Vulvovaginal Candidiasis	Phase 1b/2a, Multi-center, Double-blind, Randomized, Placebo-controlled Study of a Single Dose of NDV-3A or NDV-3 Vaccine to Evaluate Safety, Tolerability, Immunogenicity and Efficacy in Preventing Recurrent Vulvovaginal Candidiasis	Completed		Phase 1/Phase 2	188	Actual	NovaDigm Therapeutics, Inc.		3			FALSE				TRUE											Yes	Presentations at scientific meetings and publication	00:30:41.100000	00:30:41.100000	INDUSTRY						86	18	50	Experimental Vaccine: a purified, recombinant antigen (rAls3) formulated with aluminum hydroxide adjuvant; Experimental Vaccine: a purified, recombinant antigen (rAls3 with 6-His tag) formulated with aluminum hydroxide adjuvant; Placebo: aluminum hydroxide adjuvant	0.5mL injection IM; 0.5mL injection IM; aluminum hydroxide and buffered saline	0.03; 0.1	95.0; 95.0	29697768	Edwards JE Jr, Schwartz MM, Schmidt CS, Sobel JD, Nyirjesy P, Schodel F, Marchus E, Lizakowski M, DeMontigny EA, Hoeg J, Holmberg T, Cooke MT, Hoover K, Edwards L, Jacobs M, Sussman S, Augenbraun M, Drusano M, Yeaman MR, Ibrahim AS, Filler SG, Hennessey JP Jr. A Fungal Immunotherapeutic Vaccine (NDV-3A) for Treatment of Recurrent Vulvovaginal Candidiasis-A Phase 2 Randomized, Double-Blind, Placebo-Controlled Trial. Clin Infect Dis. 2018 Jun 1;66(12):1928-1936. doi: 10.1093/cid/ciy185.		86	0	0	6
NCT02497781		2015-06-16	2018-03-12		2018-06-13	2015-07-10	2015-07-15	Estimate	2018-03-12	2018-04-10	Actual				2018-06-13	2018-07-11	Actual	2015-09-24	Actual	2015-09-24	2023-06-18	2018-06-30	2017-09-15	Actual	2017-09-15	2017-09-15	Actual	2017-09-15		Interventional		Safety analysis set included all randomized participants who received any amount of IV study medication.	Evaluation of Safety, Pharmacokinetics and Efficacy of Ceftazidime and Avibactam (CAZ-AVI ) Compared With Cefepime in Children From 3 Months to Less Than 18 Years of Age With Complicated Urinary Tract Infections (cUTIs)	A Single Blind, Randomised, Multi-centre, Active Controlled, Trial To Evaluate Safety, Tolerability, Pharmacokinetics And Efficacy Of Ceftazidime And Avibactam Compared With Cefepime In Children From 3 Months To Less Than 18 Years Of Age With Complicated Urinary Tract Infections (Cutis)	Completed		Phase 2	97	Actual	Pfizer		2			FALSE				TRUE	TRUE	FALSE											00:32:13.100000	00:32:13.100000	INDUSTRY						26	3	17	CAZ-AVI to be administered every 8 hours as a 2-hour infusion (CAZ-AVI dose and frequency of IV administration will depend upon body weight and renal function); Patients randomised to receive cefepime should receive the dose, schedule and infusion duration as recommended in the local prescribing information or as prescribed by the investigator. The maximum dose of cefepime in any single infusion should not exceed 2000 mg	Patients randomised (3:1) to the CAZ-AVI or cefepime treatment; Patients randomised (3:1) to the CAZ-AVI or cefepime treatment			34687548; 31335570	Franzese RC, McFadyen L, Watson KJ, Riccobene T, Carrothers TJ, Vourvahis M, Chan PLS, Raber S, Bradley JS, Lovern M. Population Pharmacokinetic Modeling and Probability of Pharmacodynamic Target Attainment for Ceftazidime-Avibactam in Pediatric Patients Aged 3 Months and Older. Clin Pharmacol Ther. 2022 Mar;111(3):635-645. doi: 10.1002/cpt.2460. Epub 2021 Nov 22.; Bradley JS, Roilides E, Broadhurst H, Cheng K, Huang LM, MasCasullo V, Newell P, Stone GG, Tawadrous M, Wajsbrot D, Yates K, Gardner A. Safety and Efficacy of Ceftazidime-Avibactam in the Treatment of Children >/=3 Months to <18 Years With Complicated Urinary Tract Infection: Results from a Phase 2 Randomized, Controlled Trial. Pediatr Infect Dis J. 2019 Sep;38(9):920-928. doi: 10.1097/INF.0000000000002395.		22	10	0	13
NCT02359435		2015-01-25	2016-01-11		2017-03-21	2015-02-04	2015-02-10	Estimate	2016-01-11	2016-02-10	Estimate				2017-03-21	2017-04-18	Actual	2023-10-12		2012-10-31	2023-03-17	2017-03-31	2023-02-15	Actual	2015-02-28	2023-02-15	Actual	2015-02-28		Interventional	REHYTRI		Comparison of 12-day Reverse Hybrid Therapy and 12-day Standard Triple Therapy for Helicobacter Pylori Infection	Comparison of 12-day Reverse Hybrid Therapy and 12-day Standard Triple Therapy for Helicobacter Pylori Infection - a Randomized Controlled Trial (REHYTRI Study)	Completed		Not Applicable	440	Actual	Kaohsiung Veterans General Hospital.		2			FALSE				TRUE													00:33:46.800000	00:33:46.800000	OTHER						37	20		pantoprazole 40 mg, amoxicillin 1 g, clarithromycin 500 mg and metronidazole 500 mg for the first 7 days, followed by pantoprazole 40 mg and amoxicillin 1 g for another 5 days; with all drugs given twice daily; pantoprazole 40 mg, clarithromycin 500 mg, and amoxicillin 1 g for 12 days; with all drugs given twice daily	pantoprazole 40 mg b.d., amoxicillin 1 g b.d., clarithromycin 500 mg b.d. and metronidazole 500 mg b.d. for the first 7 days, followed by pantoprazole 40 mg b.d. and amoxicillin 1 g b.d. for another 5 days; pantoprazole 40 mg b.d., clarithromycin 500 mg b.d., and amoxicillin 1 g b.d. for 12 days	0.05		17854602; 9737567; 1558340; 7800005; 11148437; 11190067; 8694145; 14722144; 17170018; 16279889; 18001406; 19788600; 20525969; 18416582; 14991935; 9690730; 18446147; 22046084; 12641522; 17438314; 19844205; 18564109; 21871025; 18516011; 19804842; 21777974; 21435092; 8827022; 18435764; 12132671; 22491499	Vakil N, Megraud F. Eradication therapy for Helicobacter pylori. Gastroenterology. 2007 Sep;133(3):985-1001. doi: 10.1053/j.gastro.2007.07.008.; Hunt RH, Lam SK. Helicobacter pylori: from art to a science. J Gastroenterol Hepatol. 1998 Jan;13(1):21-8. doi: 10.1111/j.1440-1746.1998.tb00540.x.; Graham DY, Lew GM, Klein PD, Evans DG, Evans DJ Jr, Saeed ZA, Malaty HM. Effect of treatment of Helicobacter pylori infection on the long-term recurrence of gastric or duodenal ulcer. A randomized, controlled study. Ann Intern Med. 1992 May 1;116(9):705-8. doi: 10.7326/0003-4819-116-9-705.; Sung JJ, Chung SC, Ling TK, Yung MY, Leung VK, Ng EK, Li MK, Cheng AF, Li AK. Antibacterial treatment of gastric ulcers associated with Helicobacter pylori. N Engl J Med. 1995 Jan 19;332(3):139-42. doi: 10.1056/NEJM199501193320302.; Hsu PI, Lai KH, Tseng HH, Lo GH, Lo CC, Lin CK, Cheng JS, Chan HH, Ku MK, Peng NJ, Chien EJ, Chen W, Hsu PN. Eradication of Helicobacter pylori prevents ulcer development in patients with ulcer-like functional dyspepsia. Aliment Pharmacol Ther. 2001 Feb;15(2):195-201. doi: 10.1046/j.1365-2036.2001.00903.x.; Satoh K. Does eradication of Helicobacter pylori reverse atrophic gastritis or intestinal metaplasia? Data from Japan. Gastroenterol Clin North Am. 2000 Dec;29(4):829-35. doi: 10.1016/s0889-8553(05)70150-3.; Isaacson PG. Recent developments in our understanding of gastric lymphomas. Am J Surg Pathol. 1996;20 Suppl 1:S1-7. doi: 10.1097/00000478-199600001-00002.; Wong BC, Lam SK, Wong WM, Chen JS, Zheng TT, Feng RE, Lai KC, Hu WH, Yuen ST, Leung SY, Fong DY, Ho J, Ching CK, Chen JS; China Gastric Cancer Study Group. Helicobacter pylori eradication to prevent gastric cancer in a high-risk region of China: a randomized controlled trial. JAMA. 2004 Jan 14;291(2):187-94. doi: 10.1001/jama.291.2.187.; Malfertheiner P, Megraud F, O'Morain C, Bazzoli F, El-Omar E, Graham D, Hunt R, Rokkas T, Vakil N, Kuipers EJ. Current concepts in the management of Helicobacter pylori infection: the Maastricht III Consensus Report. Gut. 2007 Jun;56(6):772-81. doi: 10.1136/gut.2006.101634. Epub 2006 Dec 14.; Hsu PI, Lai KH, Lin CK, Chen WC, Yu HC, Cheng JS, Tsay FW, Wu CJ, Lo CC, Tseng HH, Yamaoka Y, Chen JL, Lo GH. A prospective randomized trial of esomeprazole- versus pantoprazole-based triple therapy for Helicobacter pylori eradication. Am J Gastroenterol. 2005 Nov;100(11):2387-92. doi: 10.1111/j.1572-0241.2005.00264.x.; Wu IC, Wu DC, Hsu PI, Lu CY, Yu FJ, Wang TE, Chang WH, Chen JJ, Kuo FC, Wu JY, Wang WM, Bair MJ. Rabeprazole- versus esomeprazole-based eradication regimens for H. pylori infection. Helicobacter. 2007 Dec;12(6):633-7. doi: 10.1111/j.1523-5378.2007.00553.x.; Fock KM, Katelaris P, Sugano K, Ang TL, Hunt R, Talley NJ, Lam SK, Xiao SD, Tan HJ, Wu CY, Jung HC, Hoang BH, Kachintorn U, Goh KL, Chiba T, Rani AA; Second Asia-Pacific Conference. Second Asia-Pacific Consensus Guidelines for Helicobacter pylori infection. J Gastroenterol Hepatol. 2009 Oct;24(10):1587-600. doi: 10.1111/j.1440-1746.2009.05982.x.; Graham DY, Fischbach L. Helicobacter pylori treatment in the era of increasing antibiotic resistance. Gut. 2010 Aug;59(8):1143-53. doi: 10.1136/gut.2009.192757. Epub 2010 Jun 4.; Graham DY, Lu H, Yamaoka Y. Therapy for Helicobacter pylori infection can be improved: sequential therapy and beyond. Drugs. 2008;68(6):725-36. doi: 10.2165/00003495-200868060-00001.; Gumurdulu Y, Serin E, Ozer B, Kayaselcuk F, Ozsahin K, Cosar AM, Gursoy M, Gur G, Yilmaz U, Boyacioglu S. Low eradication rate of Helicobacter pylori with triple 7-14 days and quadriple therapy in Turkey. World J Gastroenterol. 2004 Mar 1;10(5):668-71. doi: 10.3748/wjg.v10.i5.668.; Bigard MA, Delchier JC, Riachi G, Thibault P, Barthelemy P. One-week triple therapy using omeprazole, amoxycillin and clarithromycin for the eradication of Helicobacter pylori in patients with non-ulcer dyspepsia: influence of dosage of omeprazole and clarithromycin. Aliment Pharmacol Ther. 1998 Apr;12(4):383-8. doi: 10.1046/j.1365-2036.1998.00315.x.; Graham DY, Shiotani A. New concepts of resistance in the treatment of Helicobacter pylori infections. Nat Clin Pract Gastroenterol Hepatol. 2008 Jun;5(6):321-31. doi: 10.1038/ncpgasthep1138. Epub 2008 Apr 29.; Chuah SK, Tsay FW, Hsu PI, Wu DC. A new look at anti-Helicobacter pylori therapy. World J Gastroenterol. 2011 Sep 21;17(35):3971-5. doi: 10.3748/wjg.v17.i35.3971.; Zullo A, Vaira D, Vakil N, Hassan C, Gatta L, Ricci C, De Francesco V, Menegatti M, Tampieri A, Perna F, Rinaldi V, Perri F, Papadia C, Fornari F, Pilati S, Mete LS, Merla A, Poti R, Marinone G, Savioli A, Campo SM, Faleo D, Ierardi E, Miglioli M, Morini S. High eradication rates of Helicobacter pylori with a new sequential treatment. Aliment Pharmacol Ther. 2003 Mar 1;17(5):719-26. doi: 10.1046/j.1365-2036.2003.01461.x. Erratum In: Aliment Pharmacol Ther. 2003 May 1;17(9):1205.; Vaira D, Zullo A, Vakil N, Gatta L, Ricci C, Perna F, Hassan C, Bernabucci V, Tampieri A, Morini S. Sequential therapy versus standard triple-drug therapy for Helicobacter pylori eradication: a randomized trial. Ann Intern Med. 2007 Apr 17;146(8):556-63. doi: 10.7326/0003-4819-146-8-200704170-00006.; Gatta L, Vakil N, Leandro G, Di Mario F, Vaira D. Sequential therapy or triple therapy for Helicobacter pylori infection: systematic review and meta-analysis of randomized controlled trials in adults and children. Am J Gastroenterol. 2009 Dec;104(12):3069-79; quiz 1080. doi: 10.1038/ajg.2009.555. Epub 2009 Oct 20.; Sanchez-Delgado J, Calvet X, Bujanda L, Gisbert JP, Tito L, Castro M. Ten-day sequential treatment for Helicobacter pylori eradication in clinical practice. Am J Gastroenterol. 2008 Sep;103(9):2220-3. doi: 10.1111/j.1572-0241.2008.01924.x. Epub 2008 Jun 28.; Tsay FW, Tseng HH, Hsu PI, Wang KM, Lee CC, Chang SN, Wang HM, Yu HC, Chen WC, Peng NJ, Lai KH, Wu DC. Sequential therapy achieves a higher eradication rate than standard triple therapy in Taiwan. J Gastroenterol Hepatol. 2012 Mar;27(3):498-503. doi: 10.1111/j.1440-1746.2011.06885.x.; Choi WH, Park DI, Oh SJ, Baek YH, Hong CH, Hong EJ, Song MJ, Park SK, Park JH, Kim HJ, Cho YK, Sohn CI, Jeon WK, Kim BI. [Effectiveness of 10 day-sequential therapy for Helicobacter pylori eradication in Korea]. Korean J Gastroenterol. 2008 May;51(5):280-4. Korean.; Wu DC, Hsu PI, Wu JY, Opekun AR, Kuo CH, Wu IC, Wang SS, Chen A, Hung WC, Graham DY. Sequential and concomitant therapy with four drugs is equally effective for eradication of H pylori infection. Clin Gastroenterol Hepatol. 2010 Jan;8(1):36-41.e1. doi: 10.1016/j.cgh.2009.09.030. Epub 2009 Oct 3.; Greenberg ER, Anderson GL, Morgan DR, Torres J, Chey WD, Bravo LE, Dominguez RL, Ferreccio C, Herrero R, Lazcano-Ponce EC, Meza-Montenegro MM, Pena R, Pena EM, Salazar-Martinez E, Correa P, Martinez ME, Valdivieso M, Goodman GE, Crowley JJ, Baker LH. 14-day triple, 5-day concomitant, and 10-day sequential therapies for Helicobacter pylori infection in seven Latin American sites: a randomised trial. Lancet. 2011 Aug 6;378(9790):507-14. doi: 10.1016/S0140-6736(11)60825-8. Epub 2011 Jul 21.; Hsu PI, Wu DC, Wu JY, Graham DY. Modified sequential Helicobacter pylori therapy: proton pump inhibitor and amoxicillin for 14 days with clarithromycin and metronidazole added as a quadruple (hybrid) therapy for the final 7 days. Helicobacter. 2011 Apr;16(2):139-45. doi: 10.1111/j.1523-5378.2011.00828.x.; Dixon MF, Genta RM, Yardley JH, Correa P. Classification and grading of gastritis. The updated Sydney System. International Workshop on the Histopathology of Gastritis, Houston 1994. Am J Surg Pathol. 1996 Oct;20(10):1161-81. doi: 10.1097/00000478-199610000-00001.; Hsu PI, Wu DC, Chen A, Peng NJ, Tseng HH, Tsay FW, Lo GH, Lu CY, Yu FJ, Lai KH. Quadruple rescue therapy for Helicobacter pylori infection after two treatment failures. Eur J Clin Invest. 2008 Jun;38(6):404-9. doi: 10.1111/j.1365-2362.2008.01951.x. Epub 2008 Apr 22.; Kita T, Sakaeda T, Aoyama N, Sakai T, Kawahara Y, Kasuga M, Okumura K. Optimal dose of omeprazole for CYP2C19 extensive metabolizers in anti-Helicobacter pylori therapy: pharmacokinetic considerations. Biol Pharm Bull. 2002 Jul;25(7):923-7. doi: 10.1248/bpb.25.923.; Malfertheiner P, Megraud F, O'Morain CA, Atherton J, Axon AT, Bazzoli F, Gensini GF, Gisbert JP, Graham DY, Rokkas T, El-Omar EM, Kuipers EJ; European Helicobacter Study Group. Management of Helicobacter pylori infection--the Maastricht IV/ Florence Consensus Report. Gut. 2012 May;61(5):646-64. doi: 10.1136/gutjnl-2012-302084.	recruitment period: Oct 2012 - Mar 2015 Type of location: Kaohsiung Veterans General Hospital and Kaohsiung Medical University Chung-Ho Memorial Hospital	37	0	0	2
NCT04414774		2020-05-20			2020-06-22	2020-05-31	2020-06-04	Actual							2020-06-22	2020-06-23	Actual	2020-06-14	Actual	2020-06-14	2023-06-20	2020-06-30	2023-12-20	Anticipated	2020-12-31	2023-09-20	Anticipated	2020-09-30		Interventional			Assessing the Effectiveness of a CBT-based App in Reducing Suicidal Ideation	Assessing the Effectiveness of a CBT-based App in Reducing Suicidal Ideation: An Open Randomized Study	Unknown status	Recruiting	Not Applicable	128	Anticipated	HaEmek Medical Center, Israel		2			FALSE				FALSE	FALSE	FALSE									No		00:33:52.300000	00:33:52.300000	OTHER							18	30	The experimental group will immediately start using the GGSI app, for a period of 15 days (T1). After 15 days (T2) the experimental group ceases its use of the app. The end of this period is marked T3. The research team will contact the experimental group on T1, T2 and T3 in order to fill out questionnaires regarding suicide ideation and related risk factors.; During the first 15 days, the control group is inactive (T1). After 15 days (T2) the control group will start using GGSI app for additional 15 days (T3). Participants will fill questionnaires about suicide ideation and related risk factors three time during the study on: T1, T2 and T3.	GG-Suicide-Ideation (GGSI) is a mobile application, consisting of 55 stages. The content of each stage is a list of statements representing core themes, that were found in research and clinical practice to be related to suicide ideation. These are, for example, hopelessness, helplessness, thwarted belongingness, perceived burdensomeness, low self-esteem, tolerance of mental pain, and more. On each stage, several statements are presented on screen, one at a time. The statements express adaptive or maladaptive thinking in the specific core theme of that stage. In case the statement is positive and adaptive, the user needs to drag the statement downwards, towards him. In case the statement is negative and maladaptive, the user needs to drag the statement upwards, away from him. The user advances in stages - three stages per day.			28399909; 19014303; 11982561; 2278535; 10883553; 16077050; 29682510; 29072480; 15809408; 28872267; 17559087; 24411117; 24507544; 15640922; 27073900; 24499415; 11824706; 23234094; 14582833; 28636617; 22193671; 30758294; 26138045; 19730273; 15709844; 28132007; 26385066; 20438238; 21928908; 27378956; 28810841; 27289303; 12946886	Andreasson K, Krogh J, Bech P, Frandsen H, Buus N, Stanley B, Kerkhof A, Nordentoft M, Erlangsen A. MYPLAN -mobile phone application to manage crisis of persons at risk of suicide: study protocol for a randomized controlled trial. Trials. 2017 Apr 11;18(1):171. doi: 10.1186/s13063-017-1876-9.; Bhar S, Ghahramanlou-Holloway M, Brown G, Beck AT. Self-esteem and suicide ideation in psychiatric outpatients. Suicide Life Threat Behav. 2008 Oct;38(5):511-6. doi: 10.1521/suli.2008.38.5.511.; Allen NB. Cognitive therapy of depression. Aaron T Beck, A John Rush, Brian F Shaw, Gary Emery. New York: Guilford Press, 1979. Aust N Z J Psychiatry. 2002 Apr;36(2):275-8. doi: 10.1046/j.1440-1614.2002.t01-5-01015.x. No abstract available.; Beck AT, Brown G, Berchick RJ, Stewart BL, Steer RA. Relationship between hopelessness and ultimate suicide: a replication with psychiatric outpatients. Am J Psychiatry. 1990 Feb;147(2):190-5. doi: 10.1176/ajp.147.2.190.; Berk, M. S., Henriques, G. R., Warman, D. M., Brown, G. K., & Beck, A. T. (2004). A cognitive therapy intervention for suicide attempters: An overview of the treatment and case examples. Cognitive and Behavioral Practice, 11(3), 265-277.; Brown GK, Beck AT, Steer RA, Grisham JR. Risk factors for suicide in psychiatric outpatients: a 20-year prospective study. J Consult Clin Psychol. 2000 Jun;68(3):371-7.; Brown GK, Ten Have T, Henriques GR, Xie SX, Hollander JE, Beck AT. Cognitive therapy for the prevention of suicide attempts: a randomized controlled trial. JAMA. 2005 Aug 3;294(5):563-70. doi: 10.1001/jama.294.5.563.; Chandrashekar P. Do mental health mobile apps work: evidence and recommendations for designing high-efficacy mental health mobile apps. Mhealth. 2018 Mar 23;4:6. doi: 10.21037/mhealth.2018.03.02. eCollection 2018. No abstract available.; Chu C, Buchman-Schmitt JM, Stanley IH, Hom MA, Tucker RP, Hagan CR, Rogers ML, Podlogar MC, Chiurliza B, Ringer FB, Michaels MS, Patros CHG, Joiner TE. The interpersonal theory of suicide: A systematic review and meta-analysis of a decade of cross-national research. Psychol Bull. 2017 Dec;143(12):1313-1345. doi: 10.1037/bul0000123. Epub 2017 Oct 26.; DeRubeis RJ, Hollon SD, Amsterdam JD, Shelton RC, Young PR, Salomon RM, O'Reardon JP, Lovett ML, Gladis MM, Brown LL, Gallop R. Cognitive therapy vs medications in the treatment of moderate to severe depression. Arch Gen Psychiatry. 2005 Apr;62(4):409-16. doi: 10.1001/archpsyc.62.4.409.; Ducasse D, Holden RR, Boyer L, Artero S, Calati R, Guillaume S, Courtet P, Olie E. Psychological Pain in Suicidality: A Meta-Analysis. J Clin Psychiatry. 2018 May/Jun;79(3):16r10732. doi: 10.4088/JCP.16r10732.; Ellis, T. E., & Rutherford, B. (2008). Cognition and Suicide: Two Decades of Progress. International Journal of Cognitive Therapy, 1(1), 47-68.; Garlow SJ, Rosenberg J, Moore JD, Haas AP, Koestner B, Hendin H, Nemeroff CB. Depression, desperation, and suicidal ideation in college students: results from the American Foundation for Suicide Prevention College Screening Project at Emory University. Depress Anxiety. 2008;25(6):482-8. doi: 10.1002/da.20321.; Gillanders DT, Bolderston H, Bond FW, Dempster M, Flaxman PE, Campbell L, Kerr S, Tansey L, Noel P, Ferenbach C, Masley S, Roach L, Lloyd J, May L, Clarke S, Remington B. The development and initial validation of the cognitive fusion questionnaire. Behav Ther. 2014 Jan;45(1):83-101. doi: 10.1016/j.beth.2013.09.001. Epub 2013 Sep 18.; Jang JM, Park JI, Oh KY, Lee KH, Kim MS, Yoon MS, Ko SH, Cho HC, Chung YC. Predictors of suicidal ideation in a community sample: roles of anger, self-esteem, and depression. Psychiatry Res. 2014 Apr 30;216(1):74-81. doi: 10.1016/j.psychres.2013.12.054. Epub 2014 Jan 9.; Kohn R, Saxena S, Levav I, Saraceno B. The treatment gap in mental health care. Bull World Health Organ. 2004 Nov;82(11):858-66. Epub 2004 Dec 14.; Larsen ME, Nicholas J, Christensen H. A Systematic Assessment of Smartphone Tools for Suicide Prevention. PLoS One. 2016 Apr 13;11(4):e0152285. doi: 10.1371/journal.pone.0152285. eCollection 2016.; Lakey CE, Hirsch JK, Nelson LA, Nsamenang SA. Effects of contingent self-esteem on depressive symptoms and suicidal behavior. Death Stud. 2014 Jul-Dec;38(6-10):563-70. doi: 10.1080/07481187.2013.809035. Epub 2014 Feb 5.; Lester D. An inventory to measure helplessness, hopelessness, and haplessness. Psychol Rep. 2001 Dec;89(3):495-8. doi: 10.2466/pr0.2001.89.3.495.; Lester D. Defeat and entrapment as predictors of depression and suicidal ideation versus hopelessness and helplessness. Psychol Rep. 2012 Oct;111(2):498-501. doi: 10.2466/12.02.09.PR0.111.5.498-501.; Lester, D. (2012). The role of irrational thinking in suicidal behavior. Comprehensive Psychology, 1, 12-02.; Orbach I, Mikulincer M, Sirota P, Gilboa-Schechtman E. Mental pain: a multidimensional operationalization and definition. Suicide Life Threat Behav. 2003 Fall;33(3):219-30. doi: 10.1521/suli.33.3.219.23219.; Orbach, I., Gilboa-Schechtman, E., Johan, M., Mikulincer, M., (2004). Tolerance for Mental Pain Scale. Bar-Ilan University, Ramat-Gan, Israel.; Pauwels K, Aerts S, Muijzers E, De Jaegere E, van Heeringen K, Portzky G. BackUp: Development and evaluation of a smart-phone application for coping with suicidal crises. PLoS One. 2017 Jun 21;12(6):e0178144. doi: 10.1371/journal.pone.0178144. eCollection 2017.; Posner K, Brown GK, Stanley B, Brent DA, Yershova KV, Oquendo MA, Currier GW, Melvin GA, Greenhill L, Shen S, Mann JJ. The Columbia-Suicide Severity Rating Scale: initial validity and internal consistency findings from three multisite studies with adolescents and adults. Am J Psychiatry. 2011 Dec;168(12):1266-77. doi: 10.1176/appi.ajp.2011.10111704.; Reynolds, W. (1991). ASIQ, adult suicidal ideation questionnaire: Professional manual. Psychological Assessment Resources, Incorporated.; Roncero M, Belloch A, Doron G. Can Brief, Daily Training Using a Mobile App Help Change Maladaptive Beliefs? Crossover Randomized Controlled Trial. JMIR Mhealth Uhealth. 2019 Feb 13;7(2):e11443. doi: 10.2196/11443.; Rosenberg, M. (1965). Rosenberg self-esteem scale (SES). Society and the adolescent self-image.; Scott, A., & Guo, B. (2012). For which strategies of suicide prevention is there evidence of effectiveness. Denmark: World Health Organization.; Shelef L, Fruchter E, Hassidim A, Zalsman G. Emotional regulation of mental pain as moderator of suicidal ideation in military settings. Eur Psychiatry. 2015 Sep;30(6):765-9. doi: 10.1016/j.eurpsy.2014.12.004. Epub 2015 Jun 29.; Stanley B, Brown G, Brent DA, Wells K, Poling K, Curry J, Kennard BD, Wagner A, Cwik MF, Klomek AB, Goldstein T, Vitiello B, Barnett S, Daniel S, Hughes J. Cognitive-behavioral therapy for suicide prevention (CBT-SP): treatment model, feasibility, and acceptability. J Am Acad Child Adolesc Psychiatry. 2009 Oct;48(10):1005-1013. doi: 10.1097/CHI.0b013e3181b5dbfe.; Tang TZ, DeRubeis RJ, Beberman R, Pham T. Cognitive changes, critical sessions, and sudden gains in cognitive-behavioral therapy for depression. J Consult Clin Psychol. 2005 Feb;73(1):168-72. doi: 10.1037/0022-006X.73.1.168.; Tighe J, Shand F, Ridani R, Mackinnon A, De La Mata N, Christensen H. Ibobbly mobile health intervention for suicide prevention in Australian Indigenous youth: a pilot randomised controlled trial. BMJ Open. 2017 Jan 27;7(1):e013518. doi: 10.1136/bmjopen-2016-013518.; Turecki G, Brent DA. Suicide and suicidal behaviour. Lancet. 2016 Mar 19;387(10024):1227-39. doi: 10.1016/S0140-6736(15)00234-2. Epub 2015 Sep 15.; Van Orden KA, Witte TK, Cukrowicz KC, Braithwaite SR, Selby EA, Joiner TE Jr. The interpersonal theory of suicide. Psychol Rev. 2010 Apr;117(2):575-600. doi: 10.1037/a0018697.; Van Orden KA, Cukrowicz KC, Witte TK, Joiner TE. Thwarted belongingness and perceived burdensomeness: construct validity and psychometric properties of the Interpersonal Needs Questionnaire. Psychol Assess. 2012 Mar;24(1):197-215. doi: 10.1037/a0025358. Epub 2011 Sep 19.; Verrocchio MC, Carrozzino D, Marchetti D, Andreasson K, Fulcheri M, Bech P. Mental Pain and Suicide: A Systematic Review of the Literature. Front Psychiatry. 2016 Jun 20;7:108. doi: 10.3389/fpsyt.2016.00108. eCollection 2016.; W.H.O. Preventing Suicide: A Global Imperative. Luxembourg: World Health Organization (2014).; Witt K, Spittal MJ, Carter G, Pirkis J, Hetrick S, Currier D, Robinson J, Milner A. Effectiveness of online and mobile telephone applications ('apps') for the self-management of suicidal ideation and self-harm: a systematic review and meta-analysis. BMC Psychiatry. 2017 Aug 15;17(1):297. doi: 10.1186/s12888-017-1458-0.; Zalsman G, Hawton K, Wasserman D, van Heeringen K, Arensman E, Sarchiapone M, Carli V, Hoschl C, Barzilay R, Balazs J, Purebl G, Kahn JP, Saiz PA, Lipsicas CB, Bobes J, Cozman D, Hegerl U, Zohar J. Suicide prevention strategies revisited: 10-year systematic review. Lancet Psychiatry. 2016 Jul;3(7):646-59. doi: 10.1016/S2215-0366(16)30030-X. Epub 2016 Jun 8.; Rush AJ, Trivedi MH, Ibrahim HM, Carmody TJ, Arnow B, Klein DN, Markowitz JC, Ninan PT, Kornstein S, Manber R, Thase ME, Kocsis JH, Keller MB. The 16-Item Quick Inventory of Depressive Symptomatology (QIDS), clinician rating (QIDS-C), and self-report (QIDS-SR): a psychometric evaluation in patients with chronic major depression. Biol Psychiatry. 2003 Sep 1;54(5):573-83. doi: 10.1016/s0006-3223(02)01866-8. Erratum In: Biol Psychiatry. 2003 Sep 1;54(5):585.
NCT02469857		2015-06-06	2021-09-03	2021-01-25	2021-10-02	2015-06-11	2015-06-12	Estimate	2021-10-02	2021-10-05	Actual	2021-01-25	2021-01-27	Actual	2021-10-02	2021-10-05	Actual	2015-12-01	Actual	2015-12-01	2023-10-21	2021-10-31	2019-10-18	Actual	2019-10-18	2019-08-18	Actual	2019-08-18		Interventional	ACCUTE	This analysis population (As Treated/Safety Analysis Set) included all randomized patients who were exposed to study drug (reltecimod or placebo), with patients analyzed according to the treatment actually received.	Phase III Efficacy and Safety Study of AB103 in the Treatment of Patients With Necrotizing Soft Tissue Infections	Phase III, Randomized, Double-Blind, Placebo-Controlled, Parallel Group, Study of AB103 as Compared to Placebo in Patients With Necrotizing Soft Tissue Infections. ACCUTE (AB103 Clinical Composite Endpoint Study in Necrotizing Soft Tissue Infections)	Completed		Phase 3	290	Actual	Atox Bio Ltd		2			FALSE				TRUE											No		00:36:58.100000	00:36:58.100000	INDUSTRY						59	12		AB103 0.5 mg/kg, IV, single dose; NaCl 0.9%, IV, single dose		0.135; 0.025; 0.069; 0.401; 0.195; 0.596; 0.512; 0.033; 0.554; 0.148; 0.736; 0.093; 0.352; 0.031; 0.024; 0.007; 0.034; 0.003	95.0; 95.0; 95.0; 95.0; 95.0; 95.0	32657946	Bulger EM, May AK, Robinson BRH, Evans DC, Henry S, Green JM, Toschlog E, Sperry JL, Fagenholz P, Martin ND, Dankner WM, Maislin G, Wilfret D, Bernard AC; ACCUTE Study Investigators. A Novel Immune Modulator for Patients With Necrotizing Soft Tissue Infections (NSTI): Results of a Multicenter, Phase 3 Randomized Controlled Trial of Reltecimod (AB 103). Ann Surg. 2020 Sep 1;272(3):469-478. doi: 10.1097/SLA.0000000000004102.		49	84	53	69
NCT02517515		2015-08-05	2017-09-29		2017-09-29	2015-08-05	2015-08-07	Estimate	2017-09-29	2017-10-27	Actual				2017-09-29	2017-10-27	Actual	2023-07-15	Actual	2015-07-31	2023-09-17	2017-09-30	2023-06-17	Actual	2017-06-30	2023-10-16	Actual	2016-10-31		Interventional			ABT-450/Ritonavir/ABT-267 (ABT-450/r/ABT-267) and ABT-333 in Treatment-Na√Øve and Treatment-Experienced, Non-Cirrhotic Asian Adults With Subgenotype 1b Chronic Hepatitis C Virus (HCV) Infection	A Randomized, Double-Blind, Placebo-Controlled Study to Evaluate the Efficacy and Safety of ABT-450/Ritonavir/ABT-267 (ABT-450/r/ABT-267) and ABT-333 in Treatment-Na√Øve and Treatment-Experienced, Non-Cirrhotic Asian Adults With Subgenotype 1b Chronic Hepatitis C Virus (HCV) Infection	Completed		Phase 3	650	Actual	AbbVie		2			FALSE				TRUE													00:37:16.200000	00:37:16.200000	INDUSTRY						207	18	70	Double-blind 3-DAA (ombitasvir/paritaprevir/ritonavir [25 mg/150 mg/100 mg once daily] and dasabuvir [250 mg twice daily]) for 12 weeks.; Double-blind placebo for 12 weeks, followed by open-label 3-DAA (ombitasvir/paritaprevir/ritonavir [25 mg/150 mg/100 mg once daily] and dasabuvir [250 mg twice daily]) for 12 weeks.	Tablet; ombitasvir coformulated with paritaprevir and ritonavir, dasabuvir tablet; Placebo for ombitasvir/paritaprevir/ritonavir and dasabuvir		95.0; 95.0; 95.0; 95.0	29909549	Zha J, Ding B, Wang H, Zhao W, Yu C, Alves K, Mobashery N, Luo Y, Menon RM. Pharmacokinetics of Ombitasvir, Paritaprevir, Ritonavir, and Dasabuvir in Healthy Chinese Subjects and HCV GT1b-Infected Chinese, South Korean and Taiwanese Patients. Eur J Drug Metab Pharmacokinet. 2019 Feb;44(1):43-52. doi: 10.1007/s13318-018-0492-8.		188	14	0	19
NCT01520181		2011-11-20			2015-10-06	2012-01-26	2012-01-27	Estimate							2015-10-06	2015-10-07	Estimate	2023-03-12		2012-03-31	2023-10-15	2015-10-31	2023-06-15	Actual	2015-06-30	2023-06-15	Actual	2015-06-30		Interventional			Extended Open Challenge in Patients With a History of Drug Eruption Following Beta-lactam Treatment		Completed		Not Applicable	200	Anticipated	Meir Medical Center					FALSE																	00:23:57.200000	00:23:57.200000	OTHER										Oral daily dose, according to patient's weight, of amoxicillin or other suspected beta-lactam will be administered for 5 consecutive days
NCT01520493		2012-01-25			2018-03-06	2012-01-27	2012-01-30	Estimate							2018-03-06	2018-03-07	Actual	2023-06-11		2011-06-30	2023-03-18	2018-03-31	2023-03-15	Actual	2015-03-31	2023-08-13	Actual	2013-08-31		Interventional			Peripheral Muscle Microcirculation and Exercise-induced Blood Flow Distribution in Pulmonary Arterial Hypertension	Peripheral Muscle Microcirculation and Exercise-induced Blood Flow Distribution in Pulmonary Arterial Hypertension	Completed		Not Applicable	20	Actual	Laval University		1			FALSE				FALSE													00:24:11.300000	00:24:11.300000	OTHER									All patients are subject to this Arm.	Consists of a 3-min unloaded exercise, followed by a progressive RAMP protocol (10 watts/min) up to 70% of peak workload followed by 3 min. of cycling at constant workload (70% peak workload) (total exercise duration of 25 min.).
NCT01522105		2012-01-26			2018-10-09	2012-01-26	2012-01-31	Estimate							2018-10-09	2018-10-11	Actual	2023-04-12	Actual	2012-04-30	2023-10-18	2018-10-31	2018-06-30	Actual	2018-06-30	2018-06-30	Actual	2018-06-30		Interventional			Daptomycin in Pediatric Patients With Bacterial Meningitis	Evaluation of Cerebrospinal Fluid Concentration of Daptomycin (Cubicin¬¨) in Pediatric Patients With Gram-positive Bacterial Meningitis, Concurrently Receiving Standard Antimicrobial Therapy	Terminated		Phase 1	1	Actual	University Hospital Inselspital, Berne		1		Insufficient patient recruitment	FALSE				FALSE													00:25:23.600000	00:25:23.600000	OTHER							3	16	i.v. daptomycin given 24 hours after first ceftriaxone dose at age appropriate dosage	One dose of daptomycin given at an age appropriate dosage (3-24 months 6mg/kg; 2-6 years 10mg/kg; 7-11 years 8mg/kg; 12-16years 6mg/kg)
NCT02351180		2015-01-26	2022-01-18		2022-02-08	2015-01-26	2015-01-30	Estimate	2022-02-08	2022-03-03	Actual				2022-02-08	2022-03-03	Actual	2017-02-01	Actual	2017-02-01	2023-01-22	2022-01-31	2021-01-31	Actual	2021-01-31	2021-01-31	Actual	2021-01-31		Interventional			Inhaled Beclomethasone After Community-Acquired Respiratory Viral Infection in Lung Transplant Recipients	A Randomized Placebo Controlled Trial of Inhaled Beclomethasone After Community-acquired Respiratory Viral Infection in Lung Transplant Recipients	Completed		Phase 1/Phase 2	16	Actual	Washington University School of Medicine		2			FALSE				FALSE	TRUE	FALSE			FALSE						No	There is no plan to share IPD	00:42:00.700000	00:42:00.700000	OTHER						40	18		Inhaled beclomethasone 320 mcg twice daily for 180 days.; Inhaled placebo twice daily for 180 days.	Inhaled steroid that may decrease airway inflammation and the risk of chronic rejection; Placebo will serve as a control treatment						15	8	0	25
NCT01522560		2012-01-27			2018-02-07	2012-01-30	2012-01-31	Estimate							2018-02-07	2018-02-09	Actual	2023-07-11		2011-07-31	2023-08-17	2017-08-31	2023-12-17	Actual	2017-12-31	2023-12-17	Actual	2017-12-31		Interventional			Evaluation of Multiscore Feedback in Professionalism for Anesthesia		Completed		Not Applicable	28	Actual	The Cleveland Clinic		2			FALSE				FALSE													00:25:38.300000	00:25:38.300000	OTHER									Residents will be randomly assigned to a feedback group or to the control group. Besides the standard evaluation at the end of the rotation, in both groups, residents will receive every week a MSF evaluation from the faculty, the patients' parent, and the coworker. Also, for every resident a baseline self assessment will be applied at the beginning and at the end of the rotation. Only the group assigned to feedback is going to have a 'coaching meeting' every month with the Chairman of Department of Pediatric Anesthesia to identify strengths and weaknesses and create strategies for improvement, based on the MSF.; Residents will be randomly assigned to a feedback group or to the control group. Besides the standard evaluation at the end of the rotation, in both groups, residents will receive every week a MSF evaluation from the faculty, the patients' parent, and the coworker. Also, for every resident a baseline self assessment will be applied at the beginning and at the end of the rotation. Only the group assigned to feedback is going to have a 'coaching meeting' every month with the Chairman of Department of Pediatric Anesthesia to identify strengths and weaknesses and create strategies for improvement, based on the MSF.	Besides the standard evaluation at the end of the rotation, in both groups, residents will receive every week a Multiscore Feedback (MSF) evaluation from the faculty, the patients' parent, and the coworker. Also, for every resident a baseline self assessment will be applied at the beginning and at the end of the rotation. This group is going to have a 'coaching meeting' every month with the Chairman of Department of Pediatric Anesthesia to identify strengths and weaknesses and create strategies for improvement, based on the Multiscore Feedback (MSF).; Besides the standard evaluation at the end of the rotation, in both groups, residents will receive every week a Multiscore Feedback (MSF) evaluation from the faculty, the patients' parent, and the coworker. Also, for every resident a baseline self assessment will be applied at the beginning and at the end of the rotation.
NCT04690335		2020-12-28		2022-04-12	2022-08-01	2020-12-28	2020-12-30	Actual				2022-08-01	2022-08-04	Actual	2022-08-01	2022-08-04	Actual	2020-12-29	Actual	2020-12-29	2023-08-22	2022-08-31	2021-09-09	Actual	2021-09-09	2021-05-07	Actual	2021-05-07		Interventional			Human Challenge Study to Evaluate the Efficacy of MV-012-968 Vaccine	A Randomised, Phase 2a, Double-Blind, Placebo-Controlled Study to Evaluate the Safety and Prophylactic Efficacy of MV-012-968 Against Respiratory Syncytial Virus (RSV) Infection in the Virus Challenge Model.	Completed		Phase 2	60	Actual	Meissa Vaccines, Inc.		2			FALSE				FALSE	TRUE	FALSE			TRUE						No		00:43:30.100000	00:43:30.100000	INDUSTRY							18	45	Dose: 1 x10^6 Plaque Forming Unit (PFU), given intranasally, followed approximately 28 days later by inoculation with RSV-A (Memphis 37b).; Sodium Chloride 0.9% w/v intravenous infusion B.P (Normal Saline) matched to reference article product, given intranasally.	MV-012-968 is a recombinant, live attenuated RSV vaccine.; Saline solution
NCT01523535		2012-01-30			2020-10-19	2012-01-30	2012-02-01	Estimate							2020-10-19	2020-10-22	Actual	2023-08-11	Actual	2011-08-31	2023-07-18	2018-07-31	2023-09-14	Actual	2014-09-30	2023-09-14	Actual	2014-09-30		Interventional			Repeated Challenge of Insufficient Sleep: Endothelial Effects	Repeated Challenge of Insufficient Sleep: Effects on Endothelial Function	Completed		Not Applicable	168	Actual	Beth Israel Deaconess Medical Center		2			FALSE				FALSE											No		00:26:21.500000	00:26:21.500000	OTHER							25	55	Subjects have 8 hours of sleep opportunity per night; subjects are exposed to bouts of reduced sleep duration. The sleep loss is the intervention (experimental challenge).	- 3 nights of 4 hours of sleep followed by a single recovery night of 8 hours; repeated for 4 cycles
NCT03525509		2018-05-02			2019-09-17	2018-05-14	2018-05-15	Actual							2019-09-17	2019-09-18	Actual	2018-06-04	Actual	2018-06-04	2023-09-19	2019-09-30	2019-08-30	Actual	2019-08-30	2019-08-28	Actual	2019-08-28		Interventional			Epidural Methadone in Healthy Volunteers	Investigation of Pharmacokinetics and Pharmacodynamics of Epidural Methadone in Healthy Volunteers	Completed		Early Phase 1	13	Actual	Washington University School of Medicine		2			FALSE				TRUE	TRUE	FALSE									Undecided		00:00:38.900000	00:00:38.900000	OTHER							18		A single 4mg epidural bolus of methadone hydrochloride; A single 4mg epidural bolus of morphine sulfate	Epidural bolus of 4mg of preservative free methadone hydrochloride (4mL of 1mg/mL solution); Epidural bolus of 4mg of preservative free morphine sulfate (4mL of 1mg/mL solution)			11744587; 23842610; 12883420; 10193215	Shir Y, Rosen G, Zeldin A, Davidson EM. Methadone is safe for treating hospitalized patients with severe pain. Can J Anaesth. 2001 Dec;48(11):1109-13. doi: 10.1007/BF03020377.; Haroutiunian S, Kagan L, Yifrach-Damari I, Davidson E, Ratz Y, Hoffman A. Enhanced antinociceptive efficacy of epidural compared with i.v. methadone in a rat model of thermal nociception. Br J Anaesth. 2014 Jan;112(1):150-8. doi: 10.1093/bja/aet234. Epub 2013 Jul 10.; Bernards CM, Shen DD, Sterling ES, Adkins JE, Risler L, Phillips B, Ummenhofer W. Epidural, cerebrospinal fluid, and plasma pharmacokinetics of epidural opioids (part 1): differences among opioids. Anesthesiology. 2003 Aug;99(2):455-65. doi: 10.1097/00000542-200308000-00029.; Gedney JA, Liu EH. Side-effects of epidural infusions of opioid bupivacaine mixtures. Anaesthesia. 1998 Dec;53(12):1148-55. doi: 10.1046/j.1365-2044.1998.00636.x.
NCT01524237		2012-01-30			2013-07-31	2012-01-30	2012-02-01	Estimate							2013-07-31	2013-08-02	Estimate	2023-04-12		2012-04-30	2023-07-13	2013-07-31	2023-07-13	Actual	2013-07-31	2023-07-13	Actual	2013-07-31		Interventional			A Study of LY2979165 and LY2140023 in Healthy Volunteers	Biomarker Study: Impact of Single Doses of LY2979165 and LY2140023 on the Ketamine-Challenge Pharmacological MRI Assay in Healthy Male Subjects	Completed		Phase 1	52	Anticipated	Eli Lilly and Company		7			FALSE				FALSE													00:26:46.500000	00:26:46.500000	INDUSTRY							21	50	Single oral dose of 10 mg LY2140023 followed by intravenous (IV) ketamine during one of the crossover periods; Single oral dose of 20 mg LY2979165 followed by IV ketamine during one of the crossover periods; Single oral dose of 40 mg LY2140023 followed by IV ketamine during one of the crossover periods; Single oral dose of 60 mg LY2979165 followed by IV ketamine during one of the crossover periods; Single oral dose of 160 mg of LY2140023 followed by IV ketamine during one of the crossover periods; Single oral dose of placebo capsules followed by IV ketamine during one of the crossover periods; Single oral dose of placebo tablets followed by IV ketamine during one of the crossover periods	Capsules administered orally; Tablets administered orally; Administered orally; Administered intravenously (IV)
NCT04180059		2019-11-25			2022-08-16	2019-11-25	2019-11-27	Actual							2022-08-16	2022-08-17	Actual	2020-02-09	Actual	2020-02-09	2023-08-22	2022-08-31	2023-09-25	Anticipated	2025-09-30	2023-02-25	Anticipated	2025-02-28		Interventional	CTL-DP 01		Phase I Study of CTL Anti-DP Infusion Post-hematopoietic Stem Cell Transplantation	A Phase 1 Dose-escalation Study Testing the Feasibility and the Tolerance of Infusion of a Specific Third Party Suicide Gene-transduced Anti-HLA-DPB1*0401 CD4+ T Cell Clone in HLA-DPB1*04:01 Positive Tumor Recipients Receiving an Allotransplant From a HLA-DPB1*04:01 Negative Donor.	Recruiting		Phase 1	20	Anticipated	Nantes University Hospital		1			FALSE				TRUE	FALSE	FALSE			FALSE								00:45:36.900000	00:45:36.900000	OTHER							18	75	Level 1: 1 x 104 cells/kg of recipient, Level 2: 5 x 104 cells/kg, Level 3: 25 x 104 cells/kg, Level 4: 50 x 104 cells/kg, Level 5: 100 x 104 cells/kg.	Patients candidate for allogeneic transplantation who are both HLA-DPB1*04:01 and with a HLA-DPB1*04:01-expressing hematological malignancy (almost 100% of cases) with a donor HLA-DPB1*04:01 negative, will be proposed to receive one single infusion of the T cell clone at 4-5 months post-transplantation, once the immunosuppression by cyclosporine and/or mycophenolate mofetil has been discontinued.
NCT04398407		2020-05-14			2023-02-10	2020-05-20	2020-05-21	Actual							2023-02-10	2023-02-13	Actual	2021-05-28	Actual	2021-05-28	2023-02-23	2023-02-28	2023-01-24	Anticipated	2024-01-31	2023-10-23	Anticipated	2023-10-31		Interventional			Testing the Effectiveness of Mainstream Management Tools to Increase Organizational Commitment and Job Satisfaction and Decrease Turnover Among Peer Providers	Testing the Effectiveness of Mainstream Management Tools to Increase Organizational Commitment and Job Satisfaction and Decrease Turnover Among Peer Providers	Active, not recruiting		Not Applicable	122	Actual	Boston University Charles River Campus		2			FALSE				FALSE	FALSE	FALSE									Undecided		00:00:50.200000	00:00:50.200000	OTHER							18		CAPP will consist of 16 individualized, one-on-one sessions using Zoom or other videoconferencing software and occurring over a 4-month period. Coaching meetings will take approximately one hour per week. The coach will tailor and individualize the modules and time spent on modules to meet the goals of each peer provider. Modules: Module 1: Establishing and solidifying the working alliance, understanding the work setting and role Module 2: Understand Generic drivers of burnout and role stress Module 3: Discuss specific sources of role stressors and burnout Module 4: Set SMART Goals Module 5: Overcome challenges for workplace success Module 6: Develop Skills for Workplace Success Module 7: Managing co-worker and supervisory relations in the workplace Module 8: Wrap-up sessions During the first stage of research, the CAPP intervention will be further developed and refined, prior to the Randomized clinical trial.; The "enhanced" control condition will include 1 generic informational session conducted by a CAPP coach.During that session, the coach will introduce the key concepts under study and provide information about the drivers of burnout and role stress. The CAPP coach will discuss the need to set goals to overcome these challenges and will provide one article via email describing burnout and role stressors that is suitable for a lay person.	The CAPP intervention will combine executive coaching approaches and techniques with the specific needs and environmental demands of individuals working as PSS. A person who has been a PSS and trainer of PSS nationally has developed the CAPP intervention using the expertise of Center staff, the Harvard Institute of Coaching (IOC) and our Peer Advisory Group. Individuals randomized to the experimental condition will receive 16 individual coaching sessions tailored to the specific job stressors they are experiencing. CAPP is designed to address the following issues: role confusion, lack of clarity about job tasks, conflict with other providers, burnout, lack of organizational commitment and job satisfaction.
NCT02435381		2013-09-07	2020-08-19		2021-02-10	2015-05-01	2015-05-06	Estimate	2021-02-10	2021-03-02	Actual				2021-02-10	2021-03-02	Actual	2023-02-13		2013-02-28	2023-02-21	2021-02-28	2013-09-30	Actual	2013-09-30	2013-09-30	Actual	2013-09-30		Interventional			Carisbamate as a Potential Treatment for Alcohol Dependence	Carisbamate as a Potential Treatment for Alcohol Dependence	Completed		Phase 1/Phase 2	11	Actual	Baylor College of Medicine		2			FALSE				TRUE													00:46:04.100000	00:46:04.100000	OTHER							18	55	Participants will receive placebo from days 2- 4.; Participants will receive carisbamate 600mg qd from days 2- 4.	600mg Orally on days 2-4; Placebo treatment only					The study was a crossover design, double-blind, placebo controlled, 8 week clinical trail.	0	0	0
NCT05265130		2021-12-26			2022-02-22	2022-02-22	2022-03-03	Actual							2022-02-22	2022-03-03	Actual	2022-02-28	Anticipated	2022-02-28	2023-02-22	2022-02-28	2024-10-31	Anticipated	2024-10-31	2024-01-31	Anticipated	2024-01-31		Interventional			The Efficacy of YiQiFuMai Injection as an Adjunctive Treatment for Sepsis	Evaluation of Efficacy of YiQiFuMai Injection as an Adjunctive Treatment for Sepsis: a Single Center Randomized Controlled Pilot Study	Not yet recruiting		Phase 4	80	Anticipated	Xiyuan Hospital of China Academy of Chinese Medical Sciences		2			FALSE				TRUE	FALSE	FALSE									No		00:46:33.400000	00:46:33.400000	OTHER							18	90	YQFM 5.2g in 0.9% Normal Saline 250ml IV, about 40 drops per min, once a day.; 0.9% Normal Saline 250ml IV, about 40 drops per min.	YQFM is a redeveloped preparation based on the traditional Chinese medicine formula Sheng-Mai-San, which is widely used in clinical practice in China, mainly for the microcirculatory disturbance-related diseases.; 0.9% Normal Saline 250ml IV, about 40 drops per min.
NCT04818112		2021-03-23			2022-12-09	2021-03-23	2021-03-26	Actual							2022-12-09	2022-12-12	Actual	2021-07-12	Actual	2021-07-12	2023-12-22	2022-12-31	2023-11-30	Anticipated	2023-11-30	2023-08-31	Anticipated	2023-08-31		Interventional			A Randomized Controlled Trial to Improve Mother-Infant Synchrony Among Women With Childhood Adversity	A Randomized Controlled Trial to Improve Mother-Infant Synchrony Among Women With Childhood Adversity	Recruiting		Not Applicable	250	Anticipated	University of Arizona		2			FALSE				TRUE	FALSE	FALSE									No		00:01:50.100000	00:01:50.100000	OTHER							18		A multi-sensory behavioral intervention that includes auditory, tactile, visual and vestibular (ATVV) stimulation contingent upon infant cues.; An attention control group that receives education on safe infant care and the same amount of attention as the intervention group.	A 15-minute behavioral intervention that mothers administer once daily to their infant for 3 months providing Auditory, Tactile, Visual, and Vestibular (ATVV) stimulation. Multisensory stimuli are presented in gradual progression. Mother-infant engagement is attempted throughout ATVV so that mothers learn to identify, interpret and adapt to their infants cues. ATVV can be given without eye to eye gaze making it appropriate for newborns. ATVV is offered contingent on infant cues to promote self-regulation and withdrawn if any persistent disengagement cues. Mothers are taught how to adapt ATVV as their infant grows. Fidelity to the intervention is checked with weekly phone calls and monthly study visits. Mothers also receive a daily text from REDCap to document an intervention frequency log.; Mothers in the Attention Control group receive a similar amount of daily texts, weekly phone call and in-person study visit attention as mothers in the ATVV group, but with distinctly different content. Over the first 3 postnatal months, mothers learn safe infant-care that includes content on diapers, infant clothing, blankets, infant care including bathing, sleep positions, sleep habits, holding the baby, safety of infant equipment, breastfeeding, formula, and age appropriate toys.
NCT04805554		2021-03-15			2022-12-09	2021-03-15	2021-03-18	Actual							2022-12-09	2022-12-12	Actual	2021-02-22	Actual	2021-02-22	2023-12-22	2022-12-31	2023-05-30	Anticipated	2023-05-30	2023-05-30	Anticipated	2023-05-30		Interventional			Incorporating Patient-Reported Outcomes Into Shared Decision Making With Patients With Osteoarthritis of the Hip or Knee	Incorporating Patient-Reported Outcomes Into Shared Decision Making With Patients With Osteoarthritis of the Hip or Knee	Recruiting		Not Applicable	200	Anticipated	University of Texas at Austin		2			FALSE				FALSE	FALSE	FALSE									No		00:01:51.800000	00:01:51.800000	OTHER							45	89	Participants view the entire Joint Insights decision aid for knee osteoarthritis including: Education Module with information about knee osteoarthritis and risks and benefits of various treatment options, Preferences and Values elicitation questions, and Personalized Risk/Benefit Report.; Participants view the Joint Insights Education Module only	The Joint Insights decision aid was developed by Dell Medical School faculty in collaboration with OM1, a health outcomes and predictive analytics company. This decision aid uses patient-report outcome measures (PROMs) - specifically, the PROMIS Global and the KOOS JR - along with patient clinical and demographic information (age, sex, race, ethnicity, chronic narcotic use, body mass index), in machine-learning-based predictive analytic models to provide personalized estimates of likely benefit or harm from total knee replacement surgery. The tool is designed to collect PROMs or pull in PROMs collected through other systems (e.g., an EHR or a third-party PROM platform). It also provides condition-specific education to patients with knee OA and allows a patient to reflect on and document their preferences and goals. The personalized risk/benefit report generated by the decision aid is meant to be discussed with the patient's provider to enhance shared decision making.			35190439	Lin E, Uhler LM, Finley EP, Jayakumar P, Rathouz PJ, Bozic KJ, Tsevat J. Incorporating patient-reported outcomes into shared decision-making in the management of patients with osteoarthritis of the knee: a hybrid effectiveness-implementation study protocol. BMJ Open. 2022 Feb 21;12(2):e055933. doi: 10.1136/bmjopen-2021-055933.
NCT02342171		2015-01-12	2017-12-14		2019-07-02	2015-01-14	2015-01-19	Estimate	2019-04-08	2019-07-01	Actual				2019-07-02	2019-07-22	Actual	2023-02-15		2015-02-28	2023-07-19	2019-07-31	2023-07-15	Actual	2015-07-31	2023-07-15	Actual	2015-07-31		Interventional	Ebola-Tx		Emergency Evaluation of Convalescent Plasma for Ebola Viral Disease (EVD) in Guinea	Emergency Evaluation of Convalescent Plasma for Ebola Viral Disease (EVD) in Guinea	Completed		Phase 2/Phase 3	606	Actual	Institute of Tropical Medicine, Belgium		2			FALSE				FALSE													00:49:52.600000	00:49:52.600000	OTHER						10			Convalescent Plasma: 400-500 mL from two donors (2 x 200-250 ml) and 10mL/kg for small adults and children <45kg; The control arm will consist of historical controls having being treated with standard of care	Patients will be treated with plasma from recovered EVD patients.			26735992; 27959686; 26768570	van Griensven J, Edwards T, de Lamballerie X, Semple MG, Gallian P, Baize S, Horby PW, Raoul H, Magassouba N, Antierens A, Lomas C, Faye O, Sall AA, Fransen K, Buyze J, Ravinetto R, Tiberghien P, Claeys Y, De Crop M, Lynen L, Bah EI, Smith PG, Delamou A, De Weggheleire A, Haba N; Ebola-Tx Consortium. Evaluation of Convalescent Plasma for Ebola Virus Disease in Guinea. N Engl J Med. 2016 Jan 7;374(1):33-42. doi: 10.1056/NEJMoa1511812.; van Griensven J, Edwards T, Baize S; Ebola-Tx Consortium. Efficacy of Convalescent Plasma in Relation to Dose of Ebola Virus Antibodies. N Engl J Med. 2016 Dec 8;375(23):2307-2309. doi: 10.1056/NEJMc1609116. Epub 2016 Nov 14. No abstract available.; Edwards T, Semple MG, De Weggheleire A, Claeys Y, De Crop M, Menten J, Ravinetto R, Temmerman S, Lynen L, Bah EI, Smith PG, van Griensven J; Ebola_Tx Consortium. Design and analysis considerations in the Ebola_Tx trial evaluating convalescent plasma in the treatment of Ebola virus disease in Guinea during the 2014-2015 outbreak. Clin Trials. 2016 Feb;13(1):13-21. doi: 10.1177/1740774515621056. Epub 2016 Jan 14.		8	0	26	3
NCT04413838		2020-06-02			2020-06-02	2020-06-02	2020-06-04	Actual							2020-06-02	2020-06-04	Actual	2020-06-15	Anticipated	2020-06-15	2023-05-20	2020-05-31	2021-09-15	Anticipated	2021-09-15	2021-06-15	Anticipated	2021-06-15		Interventional	NIVISCO		Efficiency and Security of NIVOLUMAB Therapy in Obese Individuals With COVID-19(COrona VIrus Disease) Infection	Study of the Efficiency and Security of NIVOLUMAB Therapy, Used in Immuno-stimulation, in Hospitalized Obese Individuals at Risk to Evolve Towards Severe Forms of COVID-19 Infection. Multicentric, Paralleled, Randomized, Controlled Trial	Unknown status	Not yet recruiting	Phase 2	120	Anticipated	Hospices Civils de Lyon		2			FALSE				TRUE	FALSE	FALSE									No		00:51:54.600000	00:51:54.600000	OTHER							18	70	This correspond to COVID-19+ patients diagnosed upon biological testing (PCR Coronavirus SARS-CoV2), hospitalized, obese (BMI‚â•30kg/m¬≤), with low lymphocyte counts, without high biological probability of macrophage activation syndrome (hemoglobin < 9.2 g/dl AND a blood platelets < 110000/mm3 AND aspartate aminotransferase (AST) > 30 U/l AND ferritin > 600 mg/l) and upon oxygen (either using mask or nasal cannula) but without criteria for ICU admission benefiting from a NIVOLUMAB treatment and routine standard of care for COVID-19 infection at the time of study inclusion; This correspond to COVID-19+ patients diagnosed upon biological testing (PCR Coronavirus SARS-CoV2), hospitalized, obese (BMI‚â•30kg/m¬≤), with low lymphocyte counts, without high biological probability of macrophage activation syndrome (hemoglobin < 9.2 g/dl AND a blood platelets < 110000/mm3 AND AST > 30 U/l AND ferritin > 600 mg/l) and upon oxygen (either using mask or nasal cannula) but without criteria for ICU admission benefiting from a routine standard of care for COVID-19 infection at the time of study inclusion	IV injection within 30 minutes of 24ml file (=240 mg) containing NIVOLUMAB BMS(Bristol-Myers Squibb) 10mg/ml (immune check point inhibitor targeting PD-1) on top of routine standard of care for COVID-19 infection; No intervention is planned in this arm. Patients will follow routine standard of care for the COVID-19 treatment
NCT01531530		2011-10-26			2021-04-27	2012-02-08	2012-02-13	Estimate							2021-04-27	2021-04-30	Actual	2023-07-11		2011-07-31	2023-04-21	2021-04-30	2023-09-12	Actual	2012-09-30	2023-09-12	Actual	2012-09-30		Interventional			Safety and Efficacy Study of CVD 1208S, a Live, Attenuated Oral Vaccine to Prevent Shigella Infection Using cGMP	Safety, Clinical Tolerance, and Immunogenicity of CVD 1208S, a Delta guaBA, Delta Sen, Delta Set, Live, Oral Shigella Flexneri 2a Vaccine Manufactured Using cGMP	Completed		Phase 1	26	Actual	University of Maryland, Baltimore		2			FALSE				TRUE													00:31:56.600000	00:31:56.600000	OTHER							18	45		The vaccine is mixed with salt water and given by mouth.; Corn starch and baking soda are mixed with salt water and given by mouth.			29534721	Toapanta FR, Bernal PJ, Kotloff KL, Levine MM, Sztein MB. T cell mediated immunity induced by the live-attenuated Shigella flexneri 2a vaccine candidate CVD 1208S in humans. J Transl Med. 2018 Mar 13;16(1):61. doi: 10.1186/s12967-018-1439-1.
NCT03860584		2019-02-28			2022-12-09	2019-02-28	2019-03-04	Actual							2022-12-09	2022-12-12	Actual	2019-07-01	Actual	2019-07-01	2023-12-22	2022-12-31	2020-12-20	Actual	2020-12-20	2020-12-20	Actual	2020-12-20		Interventional			Alleviation Of Metabolic Endotoxemia In Adults With Metabolic Syndrome With Milk Fat Globule Membrane	Alleviation Of Metabolic Endotoxemia In Adults With Metabolic Syndrome With Milk Fat Globule Membrane	Completed		Not Applicable	24	Actual	Ohio State University		2			FALSE				FALSE	FALSE	FALSE									No		00:03:33.300000	00:03:33.300000	OTHER							18	65	Participants in this arm will receive MFGM-enriched full-fat dairy milk (3 servings/d) that contains MFGM at 10% phospholipid (relative to total lipid content) delivering MFGM at ~10-times that in full-fat dairy milk.; Participants in this arm will receive a matched dairy milk that instead contains soy phospholipid/lecithin.	MetS adults with metabolic endotoxemia will be enrolled to complete a 2-arm, double-blind, randomized controlled, crossover trial to test the independent benefits of MFGM. For each 2-wk arm, they will receive MFGM-enriched full-fat dairy milk (3 servings/d) or a matched dairy milk that instead contains soy phospholipid/lecithin (control). Milks have been formulated with soy lecithin or MFGM at 10% phospholipid (relative to total lipid content). This delivers MFGM at ~10-times that in full-fat dairy milk, which reflects that consumers obtain MFGM from dairy foods other than whole milk.; MetS adults with metabolic endotoxemia will be enrolled to complete a 2-arm, double-blind, randomized controlled, crossover trial to test the independent benefits of MFGM. For each 2-wk arm, they will receive MFGM-enriched full-fat dairy milk (3 servings/d) or a matched dairy milk that instead contains soy phospholipid/lecithin (control). Milks have been formulated with soy lecithin or MFGM at 10% phospholipid (relative to total lipid content).			32885133	Quarles WR, Pokala A, Shaw EL, Ortega-Anaya J, Hillmann L, Jimenez-Flores R, Bruno RS. Alleviation of Metabolic Endotoxemia by Milk Fat Globule Membrane: Rationale, Design, and Methods of a Double-Blind, Randomized, Controlled, Crossover Dietary Intervention in Adults with Metabolic Syndrome. Curr Dev Nutr. 2020 Jul 25;4(9):nzaa130. doi: 10.1093/cdn/nzaa130. eCollection 2020 Sep.
NCT01535170		2011-06-15			2012-02-14	2012-02-14	2012-02-17	Estimate							2012-02-14	2012-02-17	Estimate	2023-09-10		2010-09-30	2023-02-12	2012-02-29	2023-07-12	Anticipated	2012-07-31	2023-05-12	Anticipated	2012-05-31		Interventional	LFasSDD		Bovine Lactoferrin as a Natural Regimen of Selective Decontamination of the Digestive Tract in Patients With Prolonged Mechanical Ventilation	Bovine Lactoferrin as a Natural Regimen of Selective Decontamination of the Digestive Tract in Patients With Prolonged Mechanical Ventilation	Unknown status	Recruiting	Not Applicable	280	Anticipated	China Medical University Hospital		2			FALSE				TRUE													00:34:12.300000	00:34:12.300000	OTHER							18		Lactoferrin and placebo will be masked as drug A and B in the factory. Randomization will be stratified by center and patients will be randomized into A or B groups by a random-number table sequence after informed consents are obtained. No patients, research nurses, investigators, or other medical staffs in RCC will be aware of the assignment during the study period. Patients will receive either bLF (10 mg/Kg/day) (Westland Co-operative Dairy Company, New Zealand) or placebo (starch) as control. The dosage of bLF is based on the mean hLF intake that very low body weight neonates ingest with mother's fresh milk in the first 2 weeks of life (30-150 mg/d) [16] and bLF 200 mg bid is found to be effective to suppress Helicobacter pylori [17]. Drug administration will begin within 24 hours after RCC admission and will last for 6 weeks or until discharge. Medication and nutritional support will be prescribed as the medical routine.; Patients will receive either bLF (10 mg/Kg/day) (Westland Co-operative Dairy Company, New Zealand) or placebo (starch) as control.	Patients will receive either bLF (10 mg/Kg/day) (Westland Co-operative Dairy Company, New Zealand) or placebo (starch) as control. The dosage of bLF is based on the mean hLF intake that very low body weight neonates ingest with mother's fresh milk in the first 2 weeks of life (30-150 mg/d) [16] and bLF 200 mg bid is found to be effective to suppress Helicobacter pylori [17].			19125673; 16215368; 11171776; 14522530; 12973186; 11500329; 15699832; 14522525; 16261253; 11908633; 15222478; 16088216; 16637685; 19809023; 16369731; 19083463; 15222470	Yen CC, Lin CY, Chong KY, Tsai TC, Shen CJ, Lin MF, Su CY, Chen HL, Chen CM. Lactoferrin as a natural regimen for selective decontamination of the digestive tract: recombinant porcine lactoferrin expressed in the milk of transgenic mice protects neonates from pathogenic challenge in the gastrointestinal tract. J Infect Dis. 2009 Feb 15;199(4):590-8. doi: 10.1086/596212.; Safdar N, Dezfulian C, Collard HR, Saint S. Clinical and economic consequences of ventilator-associated pneumonia: a systematic review. Crit Care Med. 2005 Oct;33(10):2184-93. doi: 10.1097/01.ccm.0000181731.53912.d9.; Jones RN. Resistance patterns among nosocomial pathogens: trends over the past few years. Chest. 2001 Feb;119(2 Suppl):397S-404S. doi: 10.1378/chest.119.2_suppl.397s.; de Jonge E, Schultz MJ, Spanjaard L, Bossuyt PM, Vroom MB, Dankert J, Kesecioglu J. Effects of selective decontamination of digestive tract on mortality and acquisition of resistant bacteria in intensive care: a randomised controlled trial. Lancet. 2003 Sep 27;362(9389):1011-6. doi: 10.1016/S0140-6736(03)14409-1.; Bonten MJ, Grundmann H. Selective digestive decontamination and antibiotic resistance: a balancing act. Crit Care Med. 2003 Aug;31(8):2239-40. doi: 10.1097/01.CCM.0000080491.46005.3F. No abstract available.; Pittet D, Eggimann P, Rubinovitch B. Prevention of ventilator-associated pneumonia by oral decontamination: just another SDD study? Am J Respir Crit Care Med. 2001 Aug 1;164(3):338-9. doi: 10.1164/ajrccm.164.3.2105072b. No abstract available.; Camus C, Bellissant E, Sebille V, Perrotin D, Garo B, Legras A, Renault A, Le Corre P, Donnio PY, Gacouin A, Le Tulzo Y, Thomas R. Prevention of acquired infections in intubated patients with the combination of two decontamination regimens. Crit Care Med. 2005 Feb;33(2):307-14. doi: 10.1097/01.ccm.0000152224.01949.01.; Vincent JL. Selective digestive decontamination: for everyone, everywhere? Lancet. 2003 Sep 27;362(9389):1006-7. doi: 10.1016/S0140-6736(03)14445-5. No abstract available.; Valenti P, Antonini G. Lactoferrin: an important host defence against microbial and viral attack. Cell Mol Life Sci. 2005 Nov;62(22):2576-87. doi: 10.1007/s00018-005-5372-0.; Tomita M, Wakabayashi H, Yamauchi K, Teraguchi S, Hayasawa H. Bovine lactoferrin and lactoferricin derived from milk: production and applications. Biochem Cell Biol. 2002;80(1):109-12. doi: 10.1139/o01-230.; Kim WS, Ohashi M, Tanaka T, Kumura H, Kim GY, Kwon IK, Goh JS, Shimazaki K. Growth-promoting effects of lactoferrin on L. acidophilus and Bifidobacterium spp. Biometals. 2004 Jun;17(3):279-83. doi: 10.1023/b:biom.0000027705.57430.f1.; Chen HL, Lai YW, Yen CC, Lin YY, Lu CY, Yang SH, Tsai TC, Lin YJ, Lin CW, Chen CM. Production of recombinant porcine lactoferrin exhibiting antibacterial activity in methylotrophic yeast, Pichia pastoris. J Mol Microbiol Biotechnol. 2004;8(3):141-9. doi: 10.1159/000085787.; Chen HL, Yen CC, Lu CY, Yu CH, Chen CM. Synthetic porcine lactoferricin with a 20-residue peptide exhibits antimicrobial activity against Escherichia coli, Staphylococcus aureus, and Candida albicans. J Agric Food Chem. 2006 May 3;54(9):3277-82. doi: 10.1021/jf053031s.; Manzoni P, Rinaldi M, Cattani S, Pugni L, Romeo MG, Messner H, Stolfi I, Decembrino L, Laforgia N, Vagnarelli F, Memo L, Bordignon L, Saia OS, Maule M, Gallo E, Mostert M, Magnani C, Quercia M, Bollani L, Pedicino R, Renzullo L, Betta P, Mosca F, Ferrari F, Magaldi R, Stronati M, Farina D; Italian Task Force for the Study and Prevention of Neonatal Fungal Infections, Italian Society of Neonatology. Bovine lactoferrin supplementation for prevention of late-onset sepsis in very low-birth-weight neonates: a randomized trial. JAMA. 2009 Oct 7;302(13):1421-8. doi: 10.1001/jama.2009.1403.; Okuda M, Nakazawa T, Yamauchi K, Miyashiro E, Koizumi R, Booka M, Teraguchi S, Tamura Y, Yoshikawa N, Adachi Y, Imoto I. Bovine lactoferrin is effective to suppress Helicobacter pylori colonization in the human stomach: a randomized, double-blind, placebo-controlled study. J Infect Chemother. 2005 Dec;11(6):265-9. doi: 10.1007/s10156-005-0407-x.; Mulder AM, Connellan PA, Oliver CJ, Morris CA, Stevenson LM. Bovine lactoferrin supplementation supports immune and antioxidant status in healthy human males. Nutr Res. 2008 Sep;28(9):583-9. doi: 10.1016/j.nutres.2008.05.007.; Teraguchi S, Wakabayashi H, Kuwata H, Yamauchi K, Tamura Y. Protection against infections by oral lactoferrin: evaluation in animal models. Biometals. 2004 Jun;17(3):231-4. doi: 10.1023/b:biom.0000027697.83706.32.
NCT03840148		2019-02-06		2022-12-08	2022-12-08	2019-02-12	2019-02-15	Actual				2022-12-08	2022-12-12	Actual	2022-12-08	2022-12-12	Actual	2019-08-07	Actual	2019-08-07	2023-12-22	2022-12-31	2021-12-14	Actual	2021-12-14	2021-12-14	Actual	2021-12-14		Interventional	CERTAIN-1		Safety and Efficacy Study of Cefepime/VNRX-5133 in Patients With Complicated Urinary Tract Infections	A Phase 3, Randomized, Double-blind, Active Controlled Noninferiority Study Evaluating the Efficacy, Safety, and Tolerability of Cefepime/VNRX-5133 in Adults With Complicated Urinary Tract Infections (cUTI), Including Acute Pyelonephritis	Completed		Phase 3	661	Actual	Venatorx Pharmaceuticals, Inc.		2			FALSE				TRUE	TRUE	FALSE											00:03:47.700000	00:03:47.700000	INDUSTRY							18		Cefepime/VNRX-5133 administered q8h intravenously (IV) over a 2-hour period.; Meropenem will be administered q8h IV over 30 minutes.	Cefepime/VNRX-5133 administered q8h intravenously (IV) over a 2-hour period for 7 days (up to 14 days for patients with bacteremia). Patients will also receive meropenem placebo administered via IV over 30 minutes.; Meropenem will be administered q8h IV over 30 minutes for 7 days (up to 14 days for patients with bacteremia). Patients will also receive cefepime/VNRX-5133 placebo administered via IV over a 2-hour period.
NCT04814446		2021-03-22			2022-09-06	2021-03-22	2021-03-24	Actual							2022-09-06	2022-09-09	Actual	2022-06-29	Actual	2022-06-29	2023-05-22	2022-05-31	2026-06-29	Anticipated	2026-06-29	2025-06-29	Anticipated	2025-06-29		Interventional	VAC-WARTS		Nonavalent HPV Vaccine in the Treatment of Difficult-to-treat Palmo-plantar Warts	Efficacy of the Nonavalent HPV Vaccine in the Treatment of Difficult-to-treat Palmo-plantar Warts	Recruiting		Phase 3	146	Anticipated	Assistance Publique - H√¥pitaux de Paris		2			FALSE				FALSE	FALSE	FALSE									No		00:04:19.800000	00:04:19.800000	OTHER							15		Nonavalent HPV vaccine; NaCl 0.9 % solution for injection	Intramuscular injections of 0,5 ml will be administered at M0, M2 and M6
NCT01536483		2012-02-16			2016-05-10	2012-02-16	2012-02-22	Estimate							2016-05-10	2016-05-11	Estimate	2023-02-12		2012-02-29	2023-05-16	2016-05-31	2023-03-16	Actual	2016-03-31	2023-03-16	Actual	2016-03-31		Interventional	NEOTRANS		Effects of Recto-colic Enemas of Butyrate on the Digestive Disorders of Very Low Birth Weight Preterms <1250 Grams	Effects of Recto-colic Enemas of Butyrate on the Digestive Disorders of Very Low Birth Weight Preterms <1250 Grams. Clinical Trial Prospective, Monocentric, Randomized in Double-blinded.	Terminated		Phase 2/Phase 3	61	Actual	Nantes University Hospital		2		The second intermediary analysis showed no significant difference between both arms	FALSE																	00:34:55.200000	00:34:55.200000	OTHER							5	5	New born with a birth weight <1000g: Seven enemas of butyrate will be performed every 2 days from PND5 New born with a birth weight >1000g: Seven enemas of butyrate will be performed every day from PND5; The protocol will pretend enema: instillation in the diaper the product under consideration, to make the two indistinguishable processes (time, odor, wicking diaper ...)	Seven enemas Possibility to delay from 24 to 48 hours the procedure in case of clinical poor tolerance(maximum two enemas postponed and delayed at PND12 and PND13) The study remains blinded for the investigation team through the intervention of a clinical research nurse According to the procedure previously described by Nakaoka et al. (2009), a lubricated Foley catheter Ch 6 will be introduced into the rectum, the balloon will be inflated with 1 ml water for injections. Butyrate solution will be placed in a bag placed 50 cm above the child. Therefore, treatment administration will be performed at a controlled pressure of 50 cm H2O without any manual intervention Installation time and retention is setted at 15 minutes Treatment units will be directly placed in the incubator 30 min before the procedure to warm the enema to +36¬∞C Per-treatment clinical monitoring of the tolerance will be performed by a neonatologist
NCT04847011		2021-04-14			2022-12-12	2021-04-14	2021-04-15	Actual							2022-12-12	2022-12-13	Actual	2021-04-21	Actual	2021-04-21	2023-12-22	2022-12-31	2023-05-23	Anticipated	2023-05-31	2023-05-23	Anticipated	2023-05-31		Interventional	ExpoBiome		Deciphering the Impact of Exposures From the Gut Microbiome-derived Molecular Complex in Human Health and Disease	Deciphering the Impact of Exposures From the Gut Microbiome-derived Molecular Complex in Human Health and Disease	Recruiting		Not Applicable	180	Anticipated	Charite University, Berlin, Germany		5			FALSE				FALSE	FALSE	FALSE									Undecided	It is not yet known if there will be a plan to make IPD available.	00:58:51.200000	00:58:51.200000	OTHER							18	79		Patients undergo a 5-10 day fasting period with a dietary energy supply 350-400kcal per day with fruit and vegetable juices or, if not feasible, an established fasting-mimicking diet of 600-800 kcal according to Longo et al.
NCT04938596		2021-05-12			2022-09-27	2021-06-16	2021-06-24	Actual							2022-09-27	2022-09-28	Actual	2021-10-04	Actual	2021-10-04	2023-09-22	2022-09-30	2023-09-24	Anticipated	2024-09-30	2023-03-24	Anticipated	2024-03-31		Interventional	TBMask		Airborne Preventive Measures to Reduce New TB Infections in Household Contacts	Strengthening of Airborne Preventive Measures Inside Households of Pulmonary TB Cases as a Tool to Reduce New Infections in Close Contacts. A Pilot, Controlled, Pre-post Study.	Recruiting		Not Applicable	400	Anticipated	Pontificia Universidad Catolica de Chile		2			FALSE				FALSE	FALSE	FALSE									Undecided		00:04:46.400000	00:04:46.400000	OTHER									The intervention consists of a bundle of measures for respiratory transmission prevention that will be provided during the first 2 weeks of TB treatment of index case.; Under current national guidelines, no systematic recommendation regarding respiratory protection is given for household contacts of TB cases.	Provision of N95 masks and strong recommendation of use to all household contacts and the index case when sharing a room together, for 2 weeks Recommendation to index case to sleep in a room alone, with the door closed and avoid sharing room with others during 2 weeks Promotion of strategies to improve house ventilation during 2 weeks Provision of a TB leaflet and nurse education about TB transmission.
NCT01538979		2012-02-07			2015-12-17	2012-02-24	2012-02-27	Estimate							2015-12-17	2015-12-18	Estimate	2023-03-12		2012-03-31	2023-12-15	2015-12-31	2023-03-15	Actual	2015-03-31	2023-12-14	Actual	2014-12-31		Interventional			Phase II Study of Grass Pollen Allergy Vaccine BM32	Phase IIb Study on the Safety and Efficacy of BM32, a Recombinant Hypoallergenic Vaccine for Immunotherapy of Grass Pollen Allergy	Completed		Phase 2	181	Actual	Biomay AG		3			FALSE				TRUE													00:36:53.400000	00:36:53.400000	INDUSTRY							18	60	7 subcutaneous injections of 20 micrograms over two grass pollen seasons; 7 subcutaneous injections of 40 micrograms over two grass pollen seasons; 7 subcutaneous injections over a time span of two pollen seasons	Subcutaneous injection of 20 micrograms of each of the protein components of BM32 adsorbed on 0.6 mg of aluminum hydroxide every 4 weeks for a total of 3 injections before each pollen season and one boost injection after pollen season; Subcutaneous injection of 40 micrograms of each of the protein components of BM32 adsorbed on 1.2 mg of aluminum hydroxide every 4 weeks for a total of 3 injections before each pollen season and one boost injection after pollen season; Subcutaneous injection of 1.2 mg of aluminum hydroxide suspension every four weeks before each pollen season and one injection after pollen season for a total of 7 injections
NCT01539473		2012-02-21			2016-05-02	2012-02-24	2012-02-27	Estimate							2016-05-02	2016-05-03	Estimate	2023-02-12		2012-02-29	2023-05-16	2016-05-31	2023-05-12	Actual	2012-05-31	2023-05-12	Actual	2012-05-31		Interventional			A Phase 1 TR-701 FA Study of Blood Pressure Response Post Tyramine Challenge	A Phase 1, Blinded, Placebo-Controlled, Crossover TR-701 FA Study of Blood Pressure Response Post-Tyramine Challenge	Completed		Phase 1	30	Actual	Trius Therapeutics LLC		2			FALSE				FALSE													00:37:19.500000	00:37:19.500000	INDUSTRY							18	45	TR-701 FA 200 oral with Tyramine; Placebo-controlled with Tyramine	TR-701 FA 200 mg oral and Tyramine; Placebo-controlled and Tyramine			23612197	Flanagan S, Bartizal K, Minassian SL, Fang E, Prokocimer P. In vitro, in vivo, and clinical studies of tedizolid to assess the potential for peripheral or central monoamine oxidase interactions. Antimicrob Agents Chemother. 2013 Jul;57(7):3060-6. doi: 10.1128/AAC.00431-13. Epub 2013 Apr 22.
NCT01539785		2012-02-20			2014-08-21	2012-02-27	2012-02-28	Estimate							2014-08-21	2014-08-22	Estimate	2023-09-12		2012-09-30	2023-08-14	2014-08-31				2023-09-18	Anticipated	2018-09-30		Interventional	HORSE		Hyperthermic Intra-peritoneal Chemotherapy (HIPEC) in Ovarian Cancer Recurrence	Surgery Plus Hyperthermic Intra-peritoneal Chemotherapy (HIPEC) Versus Surgery Alone in Patients With Platinum-sensitive First Recurrence of Ovarian Cancer: a Prospective Randomized Multicenter Trial.	Unknown status	Recruiting	Not Applicable	158	Anticipated	Catholic University of the Sacred Heart		2			FALSE				TRUE													00:37:29.300000	00:37:29.300000	OTHER							18	70	The eligible patients, after anesthesia preparation will be submitted to a surgical complete cytoreduction.; If the patient is randomized to make chemo-hyperthermia, surgery will be followed by HIPEC with the closed technique.	The eligible patients, after anesthesia preparation will be submitted to a surgical complete cytoreduction attempt that consist in the removal of all macroscopically visible tumor nodules from the visceral and parietal peritoneum. To obtain a complete cytoreduction, different procedures are required, as described by Sugarbaker (30), which may include omentectomy, splenectomy, diaphragmatic, pelvic,parietal peritonectomy and / or visceral, bowel resection, hepatic resection and cholecystectomy.; If the patient is randomized to make chemo-hyperthermia, surgery will be followed by HIPEC with the closed technique, that consist in the perfusion of the abdominal cavity with a solution containing cisplatin (CDDP) 75 mg/m2 in 2L/m2 heated saline. The solution is heated and perfused with two special pumps (Hyperex, Korea or Stoeckert munich). The temperature of inflow and outflow of the solution, will be maintained, respectively, between 41 ¬∞ and 42.5 ¬∞ C. The intraperitoneal temperature will be maintained at 41.5 ¬∞ C and monitored by thermometers inserted into the subphrenic space and into the pelvis. After 60 minutes of perfusion the surgical incision will be open after removal of the entire solution. The global temperature will be measured by thermometer inserted into the esophagus and rectum. A Swan-Ganz catheter will be kept in place during the HIPEC for monitoring cardiovascular function.			31074245; 24378877	Petrillo M, Zucchetti M, Cianci S, Morosi L, Ronsini C, Colombo A, D'Incalci M, Scambia G, Fagotti A. Pharmacokinetics of cisplatin during open and minimally-invasive secondary cytoreductive surgery plus HIPEC in women with platinum-sensitive recurrent ovarian cancer: a prospective study. J Gynecol Oncol. 2019 Jul;30(4):e59. doi: 10.3802/jgo.2019.30.e59. Epub 2019 Mar 1.; Fagotti A, Petrillo M, Costantini B, Fanfani F, Gallotta V, Chiantera V, Turco LC, Bottoni C, Scambia G. Minimally invasive secondary cytoreduction plus HIPEC for recurrent ovarian cancer: a case series. Gynecol Oncol. 2014 Feb;132(2):303-6. doi: 10.1016/j.ygyno.2013.12.028. Epub 2013 Dec 27.
NCT01540188		2012-02-09			2016-02-16	2012-02-27	2012-02-28	Estimate							2016-02-16	2016-02-18	Estimate	2023-07-10		2010-07-31	2023-02-16	2016-02-29	2023-04-12	Actual	2012-04-30	2023-04-12	Actual	2012-04-30		Interventional			Development of a Family Intervention to Address Drug Use and HIV in Vietnam	Development of a Family Intervention to Address Drug Use and HIV in Vietnam	Completed		Phase 1/Phase 2	230	Actual	University of California, Los Angeles		2			FALSE				TRUE													00:37:44.800000	00:37:44.800000	OTHER							18		Participants of the standard care arm are control groups of IDUs and family members. They do not attend intervention sessions.; Intervention for IDUs: there are 4 sessions of the intervention with the following titles: My family, my health, my actions, my community. Intervention for family members: there are 4 intervention sessions for family members covering the following topics: my family, my responsibility, my support and my community	Intervention for IDUs: there are 4 sessions of the intervention with the following titles: My family, my health, my actions, my community. Intervention for family members: there are 4 intervention sessions for family members covering the following topics: my family, my responsibility, my support and my community
NCT05289375		2022-02-11			2022-05-17	2022-03-12	2022-03-21	Actual							2022-05-17	2022-05-18	Actual	2022-09-29	Anticipated	2022-09-29	2023-05-22	2022-05-31	2023-12-31	Anticipated	2023-12-31	2023-09-01	Anticipated	2023-09-01		Interventional			Efficacy of the Vacucis Candida¬Æ Autovaccine	Efficacy of the Vacucis Candida¬Æ Autovaccine in the Management of Chronic Oral Candidiasis. Randomized Triple-blind Randomized Clinical Trial.	Not yet recruiting		Not Applicable	46	Anticipated	University of Santiago de Compostela		2			FALSE				FALSE	FALSE	FALSE									Undecided	We will anonymize and categorize the clinical data of the patients to share the information with the other researchers of the group.	00:46:59.800000	00:46:59.800000	OTHER							18		Group formed by those patients who will receive the drug to be tested Vacucis; Group formed by those patients who will receive placebo, in the same dosage and duration	A sample will be taken from all participants in group T following the manufacturer's instructions for the design of the autovaccine, using a sterile swab that will be placed in a transport medium and sent to the laboratory. After 1 month from the sample collection, the laboratory will send in a container/dispenser (with the same appearance in both groups) to the T group will be administered the complete autovaccine ((with two applications per day for 7 weeks); A sample will be taken from all participants in group P following the manufacturer's instructions for the design of the autovaccine, using a sterile swab that will be placed in a transport medium and sent to the laboratory (as in group T). After 1 month from the collection of the sample, the laboratory will send it in a container/dispenser (with the same appearance in both groups). The content in group P will receive a placebo in the same dosage and temporality as group T, it will be the same except for the active ingredient, that is, only thimerosal, methylcellulose, sodium chloride and orange essence.
NCT03131843		2017-04-17			2017-05-01	2017-04-24	2017-04-27	Actual							2017-05-01	2017-05-02	Actual	2017-05-01	Actual	2017-05-01	2023-05-17	2017-05-31	2023-12-18	Anticipated	2018-12-31	2023-12-18	Anticipated	2018-12-31		Interventional			Effectiveness of Alcohol Swabs for Preventing Infections During Vaccination	A Pilot Randomized Controlled Trial Assessing the Effectiveness of Alcohol Swabs in Preventing Infections in Pediatric Patients Receiving Vaccinations	Unknown status	Recruiting	Phase 3	170	Anticipated	University of Toronto		2			FALSE				TRUE	FALSE	FALSE									No	There is no plan to make IPD available to other researchers.	00:28:59.300000	00:28:59.300000	OTHER							2	18	Alcohol will be wiped on the vaccine injection site immediately before vaccine injection.; Alcohol will be wiped adjacent to the vaccine injection site immediately before vaccine injection.	Alcohol cleansing swab/wipe; No alcohol will be used; alcohol cleansing swab/wipe will be used at a different injection site
NCT01540903		2012-02-23			2014-09-09	2012-02-28	2012-02-29	Estimate							2014-09-09	2014-09-10	Estimate	2023-02-12		2012-02-29	2023-09-14	2014-09-30	2023-08-13	Actual	2013-08-31	2023-09-12	Actual	2012-09-30		Interventional			Controlled Human Malaria Infection by Intradermal Injection of Plasmodium Falciparum Sporozoites in Tanzanian Adults	Controlled Human Malaria Infection by Intradermal Injection of Plasmodium Falciparum Sporozoites (PfSPZ Challenge)in Tanzanian Adults	Completed		Phase 1	30	Actual	Sanaria Inc.		3			FALSE				TRUE													00:38:12.400000	00:38:12.400000	INDUSTRY							20	35	12 volunteers, ID PfSPZ Challenge total dose 10,000 PfSPZ administered by 2 injections of 50¬µL each.; 12 volunteers, ID PfSPZ Challenge total dose 25,000 PfSPZ administered in 4 injections of 10¬µL each.; 4 Volunteers, ID saline administered in 2 injections of 50¬µL each and 2 volunteers, ID saline administered in 4 injections of 10¬µL each.	Aseptic, purified, vialed, cryopreserved, fully infectious NF54 Plasmodium falciparum sporozoites (PfSPZ Challenge); Saline			25070995	Shekalaghe S, Rutaihwa M, Billingsley PF, Chemba M, Daubenberger CA, James ER, Mpina M, Ali Juma O, Schindler T, Huber E, Gunasekera A, Manoj A, Simon B, Saverino E, Church LWP, Hermsen CC, Sauerwein RW, Plowe C, Venkatesan M, Sasi P, Lweno O, Mutani P, Hamad A, Mohammed A, Urassa A, Mzee T, Padilla D, Ruben A, Sim BKL, Tanner M, Abdulla S, Hoffman SL. Controlled human malaria infection of Tanzanians by intradermal injection of aseptic, purified, cryopreserved Plasmodium falciparum sporozoites. Am J Trop Med Hyg. 2014 Sep;91(3):471-480. doi: 10.4269/ajtmh.14-0119. Epub 2014 Jul 28.
NCT02244424		2014-06-24	2017-05-30		2019-03-06	2014-09-16	2014-09-19	Estimate	2019-03-06	2019-03-08	Actual				2019-03-06	2019-03-08	Actual	2023-06-14		2014-06-30	2023-03-19	2019-03-31	2023-09-16	Actual	2016-09-30	2023-09-16	Actual	2016-09-30		Interventional	TFTM	Both teen mothers and their infants were enrolled in the study. Teen mothers received the intervention and/or the standard care. Overall number of baseline participants is 164 (82 teen mothers and 82 infants). Data were collected for infants during the study. Baseline population demographics are provided for the teen mothers and infants.	Tools For Teen Moms: Reducing Infant Obesity Risk	Tools for Teen Moms: Reducing Infant Obesity Risk	Completed		Not Applicable	164	Actual	Michigan State University		2			FALSE				FALSE													00:06:55.700000	00:06:55.700000	OTHER							14	19	Tools for Teen Moms intervention group will receive daily challenges focusing on: 1) Maternal-Infant Feeding Interaction; and 2) Feeding Practices Challenges. The challenges will cycle through a pre-determined schedule where they are automatically updated each day at midnight. Participants will have a 24-hour period to complete each challenge. The intervention will provide a new daily challenge over six weeks, a time frame selected to provide participants with enough opportunities to form the habit of visiting the website daily. Participants will continue to receive usual MIHP care during the intervention.; MIHP care consists of voluntary home visits: one week postpartum, at six weeks, and six months, and on-going as needed provided by a RN, licensed social worker, RD, infant mental health specialist and/or paraprofessional. Content includes a flexible plan of care with visits based on identified domains for both the mother and the infant.	The Tools for Teen Moms intervention is a novel social media intervention platform designed by the investigators which includes cell phone text message reminders, and infant feeding website, and Facebook to increase infant-centered feeding through daily behavioral challenge activities ("challenges") for this population. The intervention consists of 6 weeks of daily challenges and will be delivered within the infant's first 6 months of life.			25604090	Horodynski MA, Silk K, Hsieh G, Hoffman A, Robson M. Tools for teen moms to reduce infant obesity: a randomized clinical trial. BMC Public Health. 2015 Jan 21;15:22. doi: 10.1186/s12889-015-1345-x.	Teen mothers of infants were recruited. Teen mothers participated in the intervention. Infants were included for collection of demographic and weight data. Thus the actual number of participants is doubled to account for both the mothers and infants as participants. Protocol Enrollment number then is 164 ( 82 teen mothers and 82 infants).	0	0	0
NCT01544075		2012-02-21			2015-06-02	2012-03-02	2012-03-05	Estimate							2015-06-02	2015-06-03	Estimate	2023-02-12		2012-02-29	2023-06-15	2015-06-30				2023-09-15	Anticipated	2015-09-30		Interventional			Efficacy of Pain Neurophysiology Education in Combination With Psychologic Inoculation in Chronic Whiplash	Efficacy of Pain Neurophysiology Education in Combination With Psychologic Inoculation in Chronic Whiplash Associated Disorders : a Double-blind Randomised Controlled Trial	Unknown status	Enrolling by invitation	Early Phase 1	36	Anticipated	Vrije Universiteit Brussel		2			FALSE				FALSE													00:40:16.700000	00:40:16.700000	OTHER							18	65	The interventional group who will receive the experimental PNE+PI treatment.; The control group who will receive the neck school treatment.	3 sessions of PNE+PI are given which include education on pain neurophysiology and applying the PI technique for which subjects are asked to refute sentences which are read by the therapist.; 3 sessions of NS which includes advice on posture, ergonomics and on performing activities.			21328162	Van Oosterwijck J, Nijs J, Meeus M, Truijen S, Craps J, Van den Keybus N, Paul L. Pain neurophysiology education improves cognitions, pain thresholds, and movement performance in people with chronic whiplash: a pilot study. J Rehabil Res Dev. 2011;48(1):43-58. doi: 10.1682/jrrd.2009.12.0206.
NCT05254301		2022-02-19			2022-05-17	2022-02-23	2022-02-24	Actual							2022-05-17	2022-05-24	Actual	2022-04-24	Actual	2022-04-24	2023-05-22	2022-05-31	2023-03-24	Anticipated	2024-03-31	2023-03-24	Anticipated	2024-03-31		Interventional	UNLOCK		Nutrition and LOComotoric Rehabilitation in Long COVID-19	Faster Functional Performance Recovery After Individualized Nutrition Therapy Combined With a Patient-tailored Physical Rehabilitation Program Versus Standard Physiotherapy in Patients With Long COVID: a Pilot Study.	Recruiting		Not Applicable	66	Anticipated	Universitair Ziekenhuis Brussel		2			FALSE				TRUE	FALSE	FALSE											00:06:58.700000	00:06:58.700000	OTHER							18		A combination of biometric parameter oriented nutritional counseling and a tailored physical training program.; Physiotherapy with standard care advice for gradual cardiorespiratory and resistance training. (In this standard care setting, nutritional screening nor counseling is included.)	This personalised multimodal treatment considers evidence- and practice-based elements (e.g., self-management, individual guidance & follow-up, low-threshold activities, homebased functional training & better follow-up guidance afterwards).
NCT01545505		2011-12-08			2013-02-20	2012-03-01	2012-03-06	Estimate							2013-02-20	2013-02-21	Estimate	2023-10-12		2012-10-31	2023-02-13	2013-02-28	2023-07-14	Anticipated	2014-07-31	2023-10-13	Anticipated	2013-10-31		Interventional			Identification of Markers of Post-Traumatic Stress Disorder (PTSD) Relapse	Early Diagnosis of Risk of Post-Traumatic Stress Disorder (PTSD) Relapse in Children and Their Families	Unknown status	Recruiting	Not Applicable	120	Anticipated	Centre Hospitalier Universitaire de Nice		2			FALSE				FALSE													00:41:21.200000	00:41:21.200000	OTHER							9	18	Patients having suffered from PTSD in the past and in remission od PTSD and their parents; patients suffering from PTSD (Post-traumatic Stress Disorder) and their parents	A clinical evaluation with Impact of Events Scale-Revised, Child Post-Traumatic Stress Reaction Index, State-Trait Anxiety Inventory for Children, Children Depression Inventory and Emotion, activity and sociability. A neuropsychological assessment with a emotional Go-No/Go, a visual search task, the Trail Making Test, 3 items of the WISC III ( and the Grober and Buschke Test.
NCT05440643		2022-06-17			2023-04-13	2022-06-27	2022-07-01	Actual							2023-04-13	2023-04-14	Estimate	2022-09-07	Actual	2022-09-07	2023-04-23	2023-04-30	2023-11-23	Anticipated	2023-11-30	2023-10-23	Anticipated	2023-10-31		Interventional			Peanut Sublingual Immunotherapy (SLIT)-Tablet for Treatment of Peanut Allergy	A Phase I, Open-label Trial to Assess the Tolerability and Safety of an Up-dosing Regimen With a Once-daily Peanut SLIT-tablet in Adults, Adolescents, and Children With Peanut Allergy	Recruiting		Phase 1	90	Anticipated	ALK-Abell√≥ A/S		10			FALSE				FALSE	TRUE	FALSE											00:16:25.600000	00:16:25.600000	INDUSTRY							4	65	Adults and adolescents - peanut SLIT-tablet once daily for 2 weeks; Adults and adolescents - peanut SLIT-tablet once daily for 2 weeks; Adults and adolescents - peanut SLIT-tablet once daily for 2 weeks; Adults and adolescents - peanut SLIT-tablet once daily for 2 weeks; Adults and adolescents - peanut SLIT-tablet once daily for 2 weeks; Adults and adolescents - UDR with once daily peanut SLIT-tablet; Adolescents - UDR with once daily peanut SLIT-tablet; Children - UDR with once daily peanut SLIT-tablet; Highly sensitized Adults/Adolescents - UDR with once daily peanut SLIT-tablet; Highly sensitized Children - UDR with once daily peanut SLIT-tablet	Peanut extract
NCT05436444		2022-06-17			2023-04-13	2022-06-28	2022-06-29	Actual							2023-04-13	2023-04-14	Estimate	2023-04-19	Anticipated	2023-04-19	2022-06-16	2022-06-16	2024-05-31	Anticipated	2024-05-31	2024-05-31	Anticipated	2024-05-31		Interventional			Low Pathogenicity Avian H10N7 Influenza Virus in a Healthy Human Challenge Model	Dose-Escalation Study of a Low Pathogenicity Avian H10N7 Influenza Virus in a Healthy Human Challenge Model	Not yet recruiting		Phase 1	200	Anticipated	National Institutes of Health Clinical Center (CC)		1			FALSE					TRUE	FALSE									No	.We are not working with any outside collaborators that require this information.	00:16:34.100000	00:16:34.100000	NIH							18	50	All participants receive challenge virus	The human challenge virus will be administered intranasally to each participant using a nasal atomizer. A total volume of up to 2 mL will be administered split between both nostrils of each participant.			1863223; 25416753; 14334358	Beare AS, Webster RG. Replication of avian influenza viruses in humans. Arch Virol. 1991;119(1-2):37-42. doi: 10.1007/BF01314321.; Memoli MJ, Czajkowski L, Reed S, Athota R, Bristol T, Proudfoot K, Fargis S, Stein M, Dunfee RL, Shaw PA, Davey RT, Taubenberger JK. Validation of the wild-type influenza A human challenge model H1N1pdMIST: an A(H1N1)pdm09 dose-finding investigational new drug study. Clin Infect Dis. 2015 Mar 1;60(5):693-702. doi: 10.1093/cid/ciu924. Epub 2014 Nov 20.; KASEL JA, ALFORD RH, KNIGHT V, WADDELL GH, SIGEL MM. EXPERIMENTAL INFECTION OF HUMAN VOLUNTEERS WITH EQUINE INFLUENZA VIRUS. Nature. 1965 Apr 3;206:41-3. doi: 10.1038/206041a0. No abstract available.
NCT05382130		2022-05-17			2023-04-13	2022-05-17	2022-05-19	Actual							2023-04-13	2023-04-14	Estimate	2022-05-17	Actual	2022-05-17	2023-04-23	2023-04-30	2023-12-23	Anticipated	2023-12-31	2023-03-31	Actual	2023-03-31		Interventional	INTEGRATE		INTEGrating Ag-RDTs for COVID-19 in MNCH,HIV and TB Services in Cameroon and Kenya	INTEGrating Rapid Antigen TEsting for SARS-CoV-2 in Maternal, Neonatal and Child Health, HIV and Tuberculosis Services in Cameroon and Kenya: A Cluster Randomized Trial of Two Models	Active, not recruiting		Not Applicable	304	Anticipated	Elizabeth Glaser Pediatric AIDS Foundation		2			FALSE					FALSE	FALSE											00:16:53.500000	00:16:53.500000	OTHER							2		MNCH, HIV, and TB clinic attendees are offered SARS-CoV-2 testing regardless of symptoms.; Populations are screened and tested for SARS-CoV-2 according to the MOH testing guidelines model.	In the "test all" arm, SARS-CoV-2 infection screening questions will be administered to all clinic attendees followed by SARS-CoV-2 Ag-RDT testing irrespective of screening results.
NCT01546389		2011-12-29			2013-09-12	2012-03-01	2012-03-07	Estimate							2013-09-12	2013-09-13	Estimate	2023-04-12		2012-04-30	2023-09-13	2013-09-30	2023-04-13	Actual	2013-04-30	2023-04-13	Actual	2013-04-30		Interventional			Sanaria‚Ñ¢ PfSPZ Challenge Vaccine	A Phase I, Randomized Malaria Challenge Study of Intradermally-Administered Infectious (Replication-intact), Cryopreserved Plasmodium Falciparum Sporozoites (PfSPZ Challenge) in Malaria-Na√Øve Adults	Completed		Phase 1	30	Actual	National Institute of Allergy and Infectious Diseases (NIAID)		6			FALSE																	00:41:56.500000	00:41:56.500000	NIH							18	45	Cohort 3 (High Dose, Low Aliquot), Group e: 50,000 PfSPZ in 2 divided doses (e.g., 25,000 PfSPZ per 10 mcL dose); 5 subjects; Cohort 1 (Medium Dose, Medium Aliquot), Group a: 10,000 PfSPZ in 2 divided doses (e.g., 5000 PfSPZ per 50 microliter (mcL) dose); 5 subjects.; Cohort 1 (Medium Dose, Medium Aliquot), Group b: 10,000 PfSPZ in 8 divided doses (e.g., 1250 PfSPZ per 50 mcL dose); 5 subjects; Cohort 3 (High Dose, Low Aliquot), Group f: 50,000 PfSPZ in 8 divided doses (e.g., 6,250 PfSPZ per 10 mcL dose); 5 subjects; Cohort 2 (Medium Dose, Low Aliquot), Group d: 10,000 PfSPZ in 8 divided doses (e.g., 1250 PfSPZ per 10 mcL dose); 5 subjects; Cohort 2 (Medium Dose, Low Aliquot), Group c: 10,000 PfSPZ in 2 divided doses (e.g., 5000 PfSPZ per 10 mcL dose); 5 subjects	30 subjects in 3 cohorts, 6 groups in different doses of PfSPZ vaccine via the intradermal route. Cohort 1 Medium Dose, Medium Aliquot: Group a: 10,000 PfSPZ in 2 divided doses (e.g., 5000 PfSPZ per 50 microliter (mcL) dose), Group b: 10,000 PfSPZ in 8 divided doses (e.g., 1250 PfSPZ per 50 mcL dose). Cohort 2: Medium dose, Low Aliquot: Group c: 10,000 PfSPZ in 2 divided doses (e.g., 5000 PfSPZ per 10 mcL dose), Group d: 10,000 PfSPZ in 8 divided doses (e.g., 1250 PfSPZ per 10 mcL dose), Cohort 3: High Dose, Low Aliquot; Group e: 50,000 PfSPZ in 2 divided doses (e.g., 25,000 PfSPZ per 10 mcL dose), Group f: 50,000 PfSPZ in 8 divided doses (e.g., 6,250 PfSPZ per 10 mcL dose); Rescue therapy after challenge: 1500 mg chloroquine base orally, over 48 hours (600 mg at time 0 followed by 300 mg oral base at hours 6, 24 and 48)			26416102	Lyke KE, Laurens MB, Strauss K, Adams M, Billingsley PF, James E, Manoj A, Chakravarty S, Plowe CV, Li ML, Ruben A, Edelman R, Green M, Dube TJ, Sim BKL, Hoffman SL. Optimizing Intradermal Administration of Cryopreserved Plasmodium falciparum Sporozoites in Controlled Human Malaria Infection. Am J Trop Med Hyg. 2015 Dec;93(6):1274-1284. doi: 10.4269/ajtmh.15-0341. Epub 2015 Sep 28.
NCT04788862		2021-02-25			2022-08-31	2021-03-04	2021-03-09	Actual							2022-08-31	2022-09-06	Actual	2022-07-26	Actual	2022-07-26	2023-08-22	2022-08-31	2023-01-27	Anticipated	2023-01-27	2023-01-27	Anticipated	2023-01-27		Interventional			A Study of Blood-stage Controlled Human Plasmodium Falciparum Malaria Infection in Tanzania	Open Label Trial to Establish a Blood-stage Controlled Human Malaria Infection Model and Determine Its Safety in Healthy Tanzanian Adults With Varying Prior Exposure to P. Falciparum	Recruiting		Not Applicable	12	Anticipated	University of Oxford		2			FALSE				TRUE	FALSE	FALSE											00:08:10.100000	00:08:10.100000	OTHER							18	35	6 participants with high previous malaria exposure will be infected via IV administration of Plasmodium falciparum-infected human erythrocytes (planned dose of 1000 iRBCs) of the chloroquine-susceptible 3D7 strain.; 6 participants with no or low previous malaria exposure will be infected via IV administration of Plasmodium falciparum-infected human erythrocytes (planned dose of 1000 iRBCs) of the chloroquine-susceptible 3D7 strain.	Chloroquine sensitive P. falciparum 3D7-infected red blood cells, thawed and prepared under strict aseptic conditions, will be used as a challenge agent.
NCT03140085		2017-04-27			2019-03-20	2017-05-02	2017-05-04	Actual							2019-03-20	2019-03-21	Actual	2017-06-02	Actual	2017-06-02	2023-03-19	2019-03-31	2018-12-14	Actual	2018-12-14	2018-12-14	Actual	2018-12-14		Interventional			Bacteriophages for Treating Urinary Tract Infections in Patients Undergoing Transurethral Resection of the Prostate	Bacteriophages for Treating Urinary Tract Infections in Patients Undergoing Transurethral Resection of the Prostate: A Randomized, Placebo-controlled, Double-blind Clinical Trial	Completed		Phase 2/Phase 3	97	Actual	Balgrist University Hospital		3			FALSE					FALSE	FALSE											00:08:19.600000	00:08:19.600000	OTHER							18			Intravescial instillation; Oral application; Sterile bacteriology media, with identical color as bacteriophage preparation			32949500; 28950849	Leitner L, Ujmajuridze A, Chanishvili N, Goderdzishvili M, Chkonia I, Rigvava S, Chkhotua A, Changashvili G, McCallin S, Schneider MP, Liechti MD, Mehnert U, Bachmann LM, Sybesma W, Kessler TM. Intravesical bacteriophages for treating urinary tract infections in patients undergoing transurethral resection of the prostate: a randomised, placebo-controlled, double-blind clinical trial. Lancet Infect Dis. 2021 Mar;21(3):427-436. doi: 10.1016/S1473-3099(20)30330-3. Epub 2020 Sep 16.; Leitner L, Sybesma W, Chanishvili N, Goderdzishvili M, Chkhotua A, Ujmajuridze A, Schneider MP, Sartori A, Mehnert U, Bachmann LM, Kessler TM. Bacteriophages for treating urinary tract infections in patients undergoing transurethral resection of the prostate: a randomized, placebo-controlled, double-blind clinical trial. BMC Urol. 2017 Sep 26;17(1):90. doi: 10.1186/s12894-017-0283-6.
NCT05216042		2022-01-12			2023-04-11	2022-01-25	2022-01-31	Actual							2023-04-11	2023-04-14	Estimate	2022-04-01	Actual	2022-04-01	2023-04-23	2023-04-30	2027-04-30	Anticipated	2027-04-30	2026-04-30	Anticipated	2026-04-30		Interventional			GENESIS: Genotype Guided - Natriuretic Peptides - Cardiometabolic Health Study	Atrial Natriuretic Peptide and Regulation of Cardiometabolic Health: A Genotype-Guided Human Physiological Study	Recruiting		Not Applicable	200	Anticipated	University of Alabama at Birmingham		2			FALSE				TRUE	FALSE	FALSE									Undecided		00:17:49.300000	00:17:49.300000	OTHER							18		150 healthy adult participants with low NP genotype will be enrolled and each will undergo a physical exam and screening tests to determine participants' eligibility. Participants will consume the study diet for 5 days. On 5th day, the participants will come in for an exercise challenge test. On 6th day, participants will come in a fasting state and drink 75 gm of oral glucose, followed by blood collection every 8 hours.; 50 healthy adult participants with high NP genotype will be enrolled and each will undergo a physical exam and screening tests to determine participants' eligibility. Participants will consume the study diet for 5 days. On 5th day, the participants will come in for an exercise challenge test. On 6th day, participants will come in a fasting state and drink 75 gm of oral glucose, followed by blood collection every 8 hours.	Participants will consume the study diet for 5 days provided by the clinical research unit's metabolic kitchen (at UAB); Each participant's maximal oxygen capacity will be determined using a modified Bruce treadmill protocol and will also undergo a DEXA scan to determine the body mass.; Each participant will walk at 70 % of his/her VO2max for 20 minutes on treadmill and will also undergo a resting energy expenditure test.; Participants will come in fasting state on day 6th and will be given 75 gm oral glucose solution to drink, followed by blood collection every hour for next 8 hours.			33958126; 26892417; 29167879; 25595796; 33624057	Parcha V, Patel N, Gutierrez OM, Li P, Gamble KL, Musunuru K, Margulies KB, Cappola TP, Wang TJ, Arora G, Arora P. Chronobiology of Natriuretic Peptides and Blood Pressure in Lean and Obese Individuals. J Am Coll Cardiol. 2021 May 11;77(18):2291-2303. doi: 10.1016/j.jacc.2021.03.291.; Arora P, Wu C, Hamid T, Arora G, Agha O, Allen K, Tainsh RET, Hu D, Ryan RA, Domian IJ, Buys ES, Bloch DB, Prabhu SD, Bloch KD, Newton-Cheh C, Wang TJ. Acute Metabolic Influences on the Natriuretic Peptide System in Humans. J Am Coll Cardiol. 2016 Feb 23;67(7):804-812. doi: 10.1016/j.jacc.2015.11.049.; Bajaj NS, Gutierrez OM, Arora G, Judd SE, Patel N, Bennett A, Prabhu SD, Howard G, Howard VJ, Cushman M, Arora P. Racial Differences in Plasma Levels of N-Terminal Pro-B-Type Natriuretic Peptide and Outcomes: The Reasons for Geographic and Racial Differences in Stroke (REGARDS) Study. JAMA Cardiol. 2018 Jan 1;3(1):11-17. doi: 10.1001/jamacardio.2017.4207.; Arora P, Reingold J, Baggish A, Guanaga DP, Wu C, Ghorbani A, Song Y, Chen-Tournaux A, Khan AM, Tainsh LT, Buys ES, Williams JS, Heublein DM, Burnett JC, Semigran MJ, Bloch KD, Scherrer-Crosbie M, Newton-Cheh C, Kaplan LM, Wang TJ. Weight loss, saline loading, and the natriuretic peptide system. J Am Heart Assoc. 2015 Jan 16;4(1):e001265. doi: 10.1161/JAHA.114.001265.; Parcha V, Kalra R, Li P, Oparil S, Arora G, Arora P. Nocturnal blood pressure dipping in treated hypertensives: insights from the SPRINT trial. Eur J Prev Cardiol. 2022 Feb 19;29(1):e25-e28. doi: 10.1093/eurjpc/zwaa125. No abstract available.
NCT03880539		2019-03-11			2022-05-22	2019-03-14	2019-03-19	Actual							2022-05-22	2022-05-26	Actual	2019-06-25	Actual	2019-06-25	2023-05-22	2022-05-31	2021-11-18	Actual	2021-11-18	2021-11-18	Actual	2021-11-18		Interventional	BEZLO		Bezlotoxumab (BEZLO) In Addition To Standard Of Care (SOC) Vancomycin For The Treatment of Multi-Recurrent Clostridium Difficile Infection	Historically-controlled Clinical Trial of the Efficacy and Safety of Bezlotoxumab (BEZLO) in Addition to Standard of Care (SOC) Vancomycin for the Treatment of Multi-recurrent Clostridium Difficile Infection (CDI)	Completed		Phase 4	4	Actual	University of Kansas Medical Center		1			FALSE				FALSE	TRUE	FALSE			FALSE								00:08:58.900000	00:08:58.900000	OTHER							18		Single arm of patients treated with BEZLO + SOC oral VAN pulse/taper.	Adding BEZLO to SOC oral VAN pulse/taper; SOC vancomycin pulse/taper
NCT01548326		2012-02-27			2012-03-06	2012-03-06	2012-03-08	Estimate							2012-03-06	2012-03-08	Estimate	2023-09-11		2011-09-30	2023-03-12	2012-03-31	2023-07-12	Anticipated	2012-07-31	2023-07-12	Anticipated	2012-07-31		Interventional			Effects of Short-term Atorvastatin Treatment on Vaccination Efficacy in Nonresponder Persons to Hepatitis B Vaccine	Effects of Short-term Atorvastatin Treatment on Vaccination Efficacy in Nonresponder Persons to Hepatitis B Vaccine	Unknown status	Enrolling by invitation	Phase 4	52	Anticipated	Baqiyatallah Medical Sciences University		2			FALSE				TRUE													00:43:15.100000	00:43:15.100000	OTHER									will receive one 40 mg Atorvastatin tablet orally per day for 10 days and in 5th day 1 dose of recombinant yeast-derived Hepatitis B vaccine intramuscular in left Deltoid muscle; will receive one Placebo tablet orally per day for 10 days and in 5th day 1 dose of recombinant yeast-derived Hepatitis B vaccine intramuscular in left Deltoid muscle	one 40 mg Atorvastatin tablet orally per day for 10 days; one Placebo tablet orally per day for 10 days
NCT04502030		2020-08-04			2023-04-13	2020-08-04	2020-08-06	Actual							2023-04-13	2023-04-14	Estimate	2020-10-05	Actual	2020-10-05	2023-04-23	2023-04-30	2023-10-24	Anticipated	2024-10-31	2023-10-24	Anticipated	2024-10-31		Interventional			Double-blind, Randomized, Placebo-controlled, Prospective Phase III Study Evaluating Efficacy and Safety of Panzyga in Primary Infection Prophylaxis in Patients With Chronic Lymphocytic Leukemia ("PRO-SID" Study)	Double-blind, Randomized, Placebo-controlled, Prospective Phase III Study Evaluating Efficacy and Safety of Panzyga in Primary Infection Prophylaxis in Patients With Chronic Lymphocytic Leukemia ("PRO-SID" Study)	Recruiting		Phase 3	240	Anticipated	Octapharma		2			FALSE					TRUE	FALSE			FALSE						No		00:21:13.200000	00:21:13.200000	INDUSTRY							18			Panzyga is a 10% IVIG produced from a pool of human fresh frozen plasma donations; Placebo
NCT04458545		2020-06-16			2023-04-13	2020-06-30	2020-07-07	Actual							2023-04-13	2023-04-14	Estimate	2020-10-08	Actual	2020-10-08	2023-04-23	2023-04-30	2023-12-30	Anticipated	2023-12-30	2023-12-30	Anticipated	2023-12-30		Interventional			Clinical Trials of Multivalent Opioid Vaccine Components	Phase 1A/1B Clinical Trials of Multivalent Opioid Vaccine Components	Recruiting		Phase 1/Phase 2	45	Anticipated	New York State Psychiatric Institute		3			FALSE				TRUE	TRUE	FALSE									No		00:21:19.600000	00:21:19.600000	OTHER							18	59		Intranasal placebo 0mg; Intranasal oxycodone 25mg; Intranasal oxycodone 50mg; Intranasal oxycodone 100mg; Intranasal heroin 100mg
NCT01549457		2012-03-06			2015-10-07	2012-03-08	2012-03-09	Estimate							2015-10-07	2015-10-12	Estimate	2023-04-12		2012-04-30	2023-10-15	2015-10-31	2023-10-16	Anticipated	2016-10-31	2023-10-16	Anticipated	2016-10-31		Interventional			TB mHealth Study - Use of Cell Phones to Improve Compliance in Patients on LTBI Treatment	The Effect of Weekly Text-message Communication on Treatment Completion Among Patients With Latent Tuberculosis Infection: a Randomised Controlled Trial (WelTel LTBI)	Unknown status	Active, not recruiting	Early Phase 1	350	Anticipated	University of British Columbia		2			FALSE				FALSE													00:44:05.800000	00:44:05.800000	OTHER							19		Participants will only receive standard of care; Upon consent, participants will be randomly assigned to receive either 1) standard of care (9 months of INH or 4 months of RIF) and weekly SMS text messages via mobile phone or 2) standard of care (9 months of INH or months of RIF) without weekly SMS text messages via mobile phone.	Participants in the intervention arm will receive weekly text messages from the TB control clinic asking how they are.			34702229; 29437940; 24719431	El Joueidi S, Bardosh K, Musoke R, Tilahun B, Abo Moslim M, Gourlay K, MacMullin A, Cook VJ, Murray M, Mbaraga G, Nsanzimana S, Lester R. Evaluation of the implementation process of the mobile health platform 'WelTel' in six sites in East Africa and Canada using the modified consolidated framework for implementation research (mCFIR). BMC Med Inform Decis Mak. 2021 Oct 26;21(1):293. doi: 10.1186/s12911-021-01644-1.; Johnston JC, van der Kop ML, Smillie K, Ogilvie G, Marra F, Sadatsafavi M, Romanowski K, Budd MA, Hajek J, Cook V, Lester RT. The effect of text messaging on latent tuberculosis treatment adherence: a randomised controlled trial. Eur Respir J. 2018 Feb 7;51(2):1701488. doi: 10.1183/13993003.01488-2017. Print 2018 Feb.; van der Kop ML, Memetovic J, Patel A, Marra F, Sadatsafavi M, Hajek J, Smillie K, Thabane L, Taylor D, Johnston J, Lester RT. The effect of weekly text-message communication on treatment completion among patients with latent tuberculosis infection: study protocol for a randomised controlled trial (WelTel LTBI). BMJ Open. 2014 Apr 9;4(4):e004362. doi: 10.1136/bmjopen-2013-004362.
NCT01549938		2012-03-07			2012-10-17	2012-03-07	2012-03-09	Estimate							2012-10-17	2012-10-19	Estimate	2023-05-12		2012-05-31	2023-10-12	2012-10-31				2023-10-12	Actual	2012-10-31		Interventional	CIPRIS		Cholecalciferol Intervention to Prevent Respiratory Infections Study	Cholecalciferol Intervention to Prevent Respiratory Infections Study: a Double-blind Randomised Controlled Trial to Evaluate the Efficacy of 20,000 IU/wk Cholecalciferol in Reducing Respiratory Tract Infection in a Cohort of Healthy Young Adults	Completed		Phase 2	32	Actual	Menzies Institute for Medical Research		2			FALSE				TRUE													00:44:26.100000	00:44:26.100000	OTHER							18	45	20,000 IU cholecalciferol capsule; Microcellulose capsule	20,000 IU cholecalciferol capsule, given once weekly for 16 weeks.; Microcellulose capsule identical in appearance to treatment
NCT04323293		2020-03-11			2023-04-13	2020-03-25	2020-03-26	Actual							2023-04-13	2023-04-14	Estimate	2019-05-01	Actual	2019-05-01	2023-04-23	2023-04-30	2025-05-31	Anticipated	2025-05-31	2025-05-31	Anticipated	2025-05-31		Interventional			Pain Modulation - Experimental Assessments Using Different Modalities	Pain Modulation - Experimental Assessments Using Different Modalities	Recruiting		Not Applicable	705	Anticipated	Balgrist University Hospital		2			FALSE				TRUE	FALSE	FALSE											00:21:52.700000	00:21:52.700000	OTHER							18	60		immersion of the hand for 2-5min in 2-10¬∞C water; immersion of the hand for 2-5min in 32¬±2¬∞C water
NCT04263454		2020-02-03	2022-12-20		2023-03-21	2020-02-07	2020-02-10	Actual	2023-03-21	2023-04-14	Estimate				2023-03-21	2023-04-14	Estimate	2020-03-11	Actual	2020-03-11	2023-03-23	2023-03-31	2021-12-22	Actual	2021-12-22	2021-12-22	Actual	2021-12-22		Interventional		analysis population as defined in participant flow	The Innate Central Nervous System Immune Response to an Experimental Immune Challenge in People With Fibromyalgia	The Innate Central Nervous System Immune Response to an Experimental Immune Challenge in People With Fibromyalgia	Completed		Phase 2/Phase 3	36	Actual	University of Alabama at Birmingham		2			FALSE				FALSE	TRUE	FALSE									No		00:22:20.900000	00:22:20.900000	OTHER							18	55	All healthy control participants will undergo the same screening and experimental procedures. Healthy controls must report no other medical conditions ( including fibromyalgia) to be considered for inclusion. All healthy controls will have an MRI scan performed both before and 3 hours post 0.4ng/kg endotoxin injection.; All fibromyalgia participants will undergo the same screening and experimental procedures. However, fibromyalgia participants will need to meet 2010 American College of Rheumatology diagnostic criteria for fibromyalgia. All fibromyalgia participants will have an MRI scan performed both before and 3 hours post 0.4ng/kg endotoxin injection.	Endotoxin is a purified lipopolysaccharide prepared from E. coli O:113 and vialed under good manufacturing practice guidelines.; MRI is a non-invasive imaging technique and does not utilize ionizing radiation.						0	0	0
NCT04234646		2020-01-14			2023-04-12	2020-01-15	2020-01-21	Actual							2023-04-12	2023-04-14	Estimate	2020-12-09	Actual	2020-12-09	2023-04-23	2023-04-30	2023-03-25	Anticipated	2025-03-31	2023-03-24	Anticipated	2024-03-31		Interventional			Patient Navigation 2.0	Patient Navigation 2.0: Addressing the Challenge of Scaling Navigation Through Checklist-based Implementation	Recruiting		Not Applicable	600	Anticipated	Northwestern University		2			FALSE					FALSE	FALSE											00:22:24.300000	00:22:24.300000	OTHER							21		One-on-one Patient Navigation will be based on a Case Management Model where patients navigators perform appointment scheduling and reminders; facilitate communication between patients and care teams; and identify and reduce patient barriers through education, outreach, and referrals to community, local, and state resources.; The PN 2.0 Checklist intervention is centered on a learning health system checklist that enumerates a patient's Social Determinants of Health (SDoH) related barriers and tracks completion of services to address SDoH (at community oncology and community social service settings) as well as completion of USPSTF recommended cancer-related screenings, behavioral counseling, and immunizations.	The PN 2.0 Checklist intervention is centered on a learning health system checklist that enumerates a patient's Social Determinants of Health (SDoH) related barriers and tracks completion of services to address SDoH (at community oncology and community social service settings) as well as completion of USPSTF recommended cancer-related screenings, behavioral counseling, and immunizations.; The one-on-one Patient Navigation will be based on a Case Management Model where PNs perform appointment scheduling and reminders; facilitate communication between patients and care teams; and identify and reduce patient barriers through education, outreach, and referrals to community, local, and state resources
NCT04174560		2019-11-21			2023-04-13	2019-11-21	2019-11-22	Actual							2023-04-13	2023-04-14	Estimate	2022-01-14	Actual	2022-01-14	2023-03-23	2023-03-31	2023-08-08	Anticipated	2023-08-08	2023-08-08	Anticipated	2023-08-08		Interventional			Phase I Norovirus Challenge Model	Phase I Study to Determine the Optimal Human Challenge Dose for Norovirus GII.4 CIN-3 Batch No.: 01-16C3	Recruiting		Phase 1	48	Anticipated	National Institute of Allergy and Infectious Diseases (NIAID)		3			FALSE					TRUE	FALSE			FALSE								00:22:43.400000	00:22:43.400000	NIH							18	49	Single dose (3.5x10^3 copies) of norovirus GII.4 CIN-3 Batch No.: 01-16C3 inoculum (with 60 mL of a 2% sodium bicarbonate before and after inoculum administration) will be given orally to subjects with functional FUT-2 gene (secretor positive), n=15, and single dose (3.5x10^3 copies) of norovirus GII.4 CIN-3 Batch No.: 01-16C3 inoculum (with 60 mL of a 2% sodium bicarbonate before and after inoculum administration) will be given to subjects with a lack a non-functional FUT-2 gene (non-secretor), n=1, on Day 1; Single dose (3.5x10^4 copies) of norovirus GII.4 CIN-3 Batch No.: 01-16C3 inoculum (with 60 mL of a 2% sodium bicarbonate before and after inoculum administration) will be given orally to subjects with functional FUT-2 gene (secretor positive), n=15, and single dose (3.5x10^4 copies) of norovirus GII.4 CIN-3 Batch No.: 01-16C3 inoculum (with 60 mL of a 2% sodium bicarbonate before and after inoculum administration) will be given to subjects with a lack a non-functional FUT-2 gene (non-secretor), n=1, on Day 1; Single dose (3.5x10^5 copies) of norovirus GII.4 CIN-3 Batch No.: 01-16C3 inoculum (with 60 mL of a 2% sodium bicarbonate before and after inoculum administration) will be given orally to subjects with functional FUT-2 gene (secretor positive), n=15, and single dose (3.5x10^5 copies) of norovirus GII.4 CIN-3 Batch No.: 01-16C3 inoculum (with 60 mL of a 2% sodium bicarbonate before and after inoculum administration) will be given to subjects with a lack a non-functional FUT-2 gene (non-secretor), n=1, on Day 1	Subjects will be NPO (nothing by mouth) for at least 90 minutes followed by ingestion of 60 mL of a 2% sodium bicarbonate solution by mouth. 2 minutes later, subjects will be administered Norovirus GII.4 CIN-3. Five minutes following administration of the challenge dose, subjects will be administered a 60 mL volume of a 2% sodium bicarbonate solution and then remain NPO for at least the next 90 minutes. Subjects will be observed during the 60 minutes after receipt of the challenge by a study team member to detect and treat any immediate adverse reactions.
NCT01551147		2012-03-08			2013-04-29	2012-03-09	2012-03-12	Estimate							2013-04-29	2013-04-30	Estimate	2023-06-12		2012-06-30	2023-04-13	2013-04-30				2023-04-13	Actual	2013-04-30		Interventional			A Placebo and Active Controlled Study of ONO-6950 Following Allergen Challenge in Patients With Asthma	A Double-blind, Placebo-controlled, Three-way Crossover Study to Compare the Safety and Efficacy of 8 Days of Therapy With ONO-6950 Versus Placebo and Montelukast (Singulair¬Æ) on Asthmatic Responses and Airway Hypersensitivity Following Allergen Challenge in Patients With Asthma	Completed		Phase 2	25	Actual	Ono Pharmaceutical Co. Ltd		3			FALSE				FALSE													00:45:13	00:45:13	INDUSTRY							18	60		200 mg QD for 8 days; Placebo to match ONO-6950 tablets or over-encapsulated Montelukast tablets dosed in a similar manner; 10 mg Montelukast QD for 8 days			27444660	Gauvreau GM, Boulet LP, FitzGerald JM, Cockcroft DW, Davis BE, Leigh R, Tanaka M, Fourre JA, Tanaka M, Nabata T, O'Byrne PM. A dual CysLT1/2 antagonist attenuates allergen-induced airway responses in subjects with mild allergic asthma. Allergy. 2016 Dec;71(12):1721-1727. doi: 10.1111/all.12987. Epub 2016 Aug 9.
NCT04056611		2019-08-13	2023-02-01		2023-03-22	2019-08-13	2019-08-14	Actual	2023-03-22	2023-04-14	Estimate				2023-03-22	2023-04-14	Estimate	2019-12-26	Actual	2019-12-26	2023-03-23	2023-03-31	2022-02-04	Actual	2022-02-04	2022-02-04	Actual	2022-02-04		Interventional	FREESIA		Effects of JNJ-53718678 in Adult and Adolescent Participants Who Had a Hematopoietic Stem Cell Transplantation and Who Are Infected With Respiratory Syncytial Virus (RSV)	A Randomized, Double-blind, Placebo-controlled Study to Evaluate the Clinical Outcomes, Antiviral Activity, Safety, Tolerability, Pharmacokinetics, and Pharmacokinetics/Pharmacodynamics of JNJ-53718678 in Adult and Adolescent Hematopoietic Stem Cell Transplant Recipients With Respiratory Syncytial Virus Infection of the Upper Respiratory Tract	Terminated		Phase 2	3	Actual	Janssen Sciences Ireland UC		2		A strategic decision was made to discontinue the study. The decision was not based on a safety concern.	TRUE				TRUE	TRUE	FALSE								https://www.janssen.com/clinical-trials/transparency	Yes	The data sharing policy of the Janssen Pharmaceutical Companies of Johnson & Johnson is available at www.janssen.com/clinical trials/transparency. As noted on this site, requests for access to the study data can be submitted through Yale open Data Access (YODA) Project site at yoda.yale.edu	00:22:59.100000	00:22:59.100000	INDUSTRY		NCT04221412	No longer available			4	13	75	Participants greater than or equal to (>=) 18 to less than or equal to (<=) 75 years of age will receive 250 milligram (mg) JNJ-53718678 twice daily (bid) for 21 days (without coadministration with moderate or strong CYP3A4 inhibitors), or 125 mg JNJ-53718678 bid for 21 days (coadministered with moderate or strong CYP3A4 inhibitors with the exception of posaconazole), or 125 mg once daily (qd) for 21 days (when coadministered with posaconazole), or matching placebo for 21 days.; Participants >=13 to <18 years of age will receive 250 mg JNJ-53718678 bid for 21 days (without coadministration with moderate or strong CYP3A4 inhibitors), or 125 mg JNJ-53718678 bid for 21 days (coadministered with moderate or strong CYP3A4 inhibitors with the exception of posaconazole), or 125 mg qd for 21 days (when coadministered with posaconazole), or matching placebo for 21 days.	JNJ-53718678 250 mg will be administered orally.; Matching placebo will be administered orally.; JNJ-53718678 125 mg will be administered orally.						2	1	0	5
NCT03821506		2019-01-21			2023-04-13	2019-01-27	2019-01-29	Actual							2023-04-13	2023-04-14	Estimate	2019-05-15	Actual	2019-05-15	2023-04-23	2023-04-30	2023-03-15	Actual	2023-03-15	2023-03-15	Actual	2023-03-15		Interventional			ROOM-LIGHT: Effect of a Dynamic Lighting System in Depressed Inpatients	Dynamic LED-light Versus Usual Care for Depressed Inpatient: A Randomised Clinical Trial	Completed		Not Applicable	60	Actual	Mental Health Centre Copenhagen		2			FALSE					FALSE	FALSE									Yes	We will make data from this study available on reasonable request once the results are published	00:24:04.500000	00:24:04.500000	OTHER							17		The experimental intervention is the installation of a dynamic LED-light system in 10 separate patient single rooms. The system includes three elements: a window jamb built-in light panel, two ceiling mounted lamps, and a wall mounted lamp. All lamps will have a dynamic, time dependent frequency distribution and intensity of light.; The usual care is constant standard LED-light with two elements: two ceiling mounted lamps and a wall mounted lamp.	Dynamic Lighting system; Standard lighting system			27703764; 31988225	Perera S, Eisen R, Bhatt M, Bhatnagar N, de Souza R, Thabane L, Samaan Z. Light therapy for non-seasonal depression: systematic review and meta-analysis. BJPsych Open. 2016 Mar 4;2(2):116-126. doi: 10.1192/bjpo.bp.115.001610. eCollection 2016 Mar.; Volf C, Aggestrup AS, Petersen PM, Dam-Hansen C, Knorr U, Petersen EE, Engstrom J, Jakobsen JC, Hansen TS, Madsen HO, Hageman I, Martiny K. Dynamic LED-light versus static LED-light for depressed inpatients: study protocol for a randomised clinical study. BMJ Open. 2020 Jan 26;10(1):e032233. doi: 10.1136/bmjopen-2019-032233.
NCT01552200		2012-03-06			2014-04-06	2012-03-08	2012-03-13	Estimate							2014-04-06	2014-04-08	Estimate	2023-06-12		2012-06-30	2023-04-14	2014-04-30	2023-06-13	Actual	2013-06-30	2023-06-13	Actual	2013-06-30		Interventional			Performance Evaluation of the NaviAid‚Ñ¢ G-Eye System	Performance Evaluation of the NaviAid‚Ñ¢ G-Eye System	Completed		Not Applicable	126	Actual	Smart Medical Systems Ltd.		2			FALSE				FALSE													00:46:01.400000	00:46:01.400000	INDUSTRY							40		Standard Colonoscopy,G-Eye procedure; G-Eye procedure,Standard Colonoscopy	Standard Colonoscopy,NaviAid‚Ñ¢ G-Eye procedure; G-Eye procedure, Standard Colonoscopy			25704662	Halpern Z, Gross SA, Gralnek IM, Shpak B, Pochapin M, Hoffman A, Mizrahi M, Rochberger YS, Moshkowitz M, Santo E, Melhem A, Grinshpon R, Pfefer J, Kiesslich R. Comparison of adenoma detection and miss rates between a novel balloon colonoscope and standard colonoscopy: a randomized tandem study. Endoscopy. 2015 Mar;47(3):238-44. doi: 10.1055/s-0034-1391437. Epub 2015 Feb 17. Erratum In: Endoscopy. 2015 Apr;47(4):301.
NCT01554085		2012-03-12			2017-10-27	2012-03-13	2012-03-14	Estimate							2017-10-27	2017-10-31	Actual	2011-12-31	Actual	2011-12-31	2023-10-17	2017-10-31	2012-09-30	Actual	2012-09-30	2012-09-30	Actual	2012-09-30		Interventional			First in Human Study of ALS-002158; Single Dose, Food Effect in Healthy Volunteers; Multiple Doses in Chronic Hepatitis C Genotype 1	A Randomized, Double-blind, Placebo-controlled, First-in-human, 3-Part Study of Orally Administered ALS-002158 to Evaluate the Safety, Tolerability and Pharmacokinetics of Single Ascending Dosing and Food-effect in Healthy Volunteers, and Multiple Ascending Dosing in Subjects With Chronic Hepatitis C Genotype 1 Infection	Terminated		Phase 1	78	Actual	Alios Biopharma Inc.		2		ALS-2158 showed insufficient antiviral activity to warrant proceeding with further clinical development.	FALSE				FALSE		FALSE											00:47:18.300000	00:47:18.300000	INDUSTRY							18	65		ALS-002158; placebo
NCT01556334		2012-03-14			2014-03-04	2012-03-15	2012-03-16	Estimate							2014-03-04	2014-03-05	Estimate	2023-04-10		2010-04-30	2023-03-14	2014-03-31	2023-10-12	Actual	2012-10-31	2023-10-12	Actual	2012-10-31		Interventional	PEACE		Erythromycin Versus Azithromycin in Preterm Premature Rupture of Membranes	Preterm Premature Rupture of Membranes: Erythromycin Versus Azithromycin a Randomized Trial Comparing Their Efficacy to Prolong Latency (PEACE Trial)	Withdrawn		Phase 3	0	Actual	Indiana University		2		Terminated before starting due to need for IND determined by FDA.	FALSE				TRUE													00:49:02.900000	00:49:02.900000	OTHER							18		Azithromycin 1g po; Erythromycin IV followed by po for a total of 5 days.	Azithromycin 1g po; Erythromycin IV then PO
NCT01556945		2012-03-14			2014-05-01	2012-03-16	2012-03-19	Estimate							2014-05-01	2014-05-02	Estimate	2023-04-01		2001-04-30	2023-05-14	2014-05-31				2023-02-02	Actual	2002-02-28		Interventional	MAL019		Safety and Preliminary Efficacy of the Malaria Vaccine Candidates Falciparum Merozoite Protein-1 (FMP1) and SmithKlineBeecham (SKBB) Candidate Malaria Vaccine RTS,S	Phase I/IIa Safety, Immunogenicity, and Preliminary Efficacy of an Administration Schedule of FMP1 and SmithKlineBeecham Biologicals' Candidate Malaria Vaccine RTS,S Each Adjuvanted With SBAS2, Given Concomitantly in Separate Injections	Completed		Phase 1/Phase 2	72	Actual	U.S. Army Medical Research and Development Command		5			FALSE				FALSE													00:49:27.700000	00:49:27.700000	FED							18	45	FMP1 malaria vaccine given with the GlaxoSmithKline (GSK) adjuvant system, number 2 (AS02) and a second experimental malaria vaccine RTS,S also given with AS02 adjuvant concomitantly as separate sites of injection on days 0, 28 and 84. Malaria challenge phase began 14-30 days after the last vaccine.; FMP1 malaria vaccine given with the adjuvant AS02 and a second experimental malaria vaccine RTS,S also given with AS02 adjuvant at one injection site and saline at the opposite site on days 0, 28 and 84. Malaria challenge phase began 14-30 days after the last vaccine.; FMP1 malaria vaccine given with the adjuvant AS02 and a second experimental malaria vaccine RTS,S also given with adjuvant AS02 adjuvant alone at one injection site and saline at the opposite site on days 0, 28 and 84. Malaria challenge phase began 14-30 days after the last vaccine.; RTS,S malaria vaccine given with the adjuvant AS02 and an adjuvant AS02 alone concomitantly at separate sites of injection on days 0, 28 and 84. Malaria challenge phase began 14-30 days after the last vaccine.; Infectivity controls (unvaccinated). Non-randomized infectivity controls were recruited specifically for the malaria challenge phase of the trial.	The vaccine antigen FMP1 consists of a recombinant histidine-tagged (His6) fusion protein expressed in E. coli. The lyophilized pellet contained per vaccine vial 62.5 Œºg merozoite surface protein-142 (MSP-142) with 3.1% lactose as cryoprotectant in each 3 ml monodose vial. The pellet was reconstituted with AS02.; The vaccine antigen RTS,S, is a recombinant subunit vaccine produced in, and purified from yeast cells. The final lyophilized pellet contained 62.5 Œºg RTS,S with 3.15% lactose as cryoprotectant per 3 ml monodose vial. The pellet was reconstituted in AS02 and each 0.5 ml dose contained 50 Œºg RTS,S.; AS02 adjuvant contains 50 Œºg monophosphoryl lipid A (MPL) and 50 Œºg Quillaja saponaria 21 (QS-21), 250 Œºl of SB62 (oil/water emulsion) in phosphate buffered saline (PBS) per volume of 0.5 ml.; Experimental challenge homologous strain of P.falciparum sporozoites. Mosquitoes infected with malaria approximately 17 to 19 days earlier and that contained sporozoites in their salivary glands. For each volunteer, five mosquitoes were allowed to feed over five minutes, after which they were dissected to confirm how many were infected, and the salivary glands scored.
NCT01557140		2012-02-21			2015-08-10	2012-03-16	2012-03-19	Estimate							2015-08-10	2015-08-13	Estimate	2023-05-03		2003-05-31	2023-08-15	2015-08-31	2023-12-06	Actual	2006-12-31	2023-03-04	Actual	2004-03-31		Interventional			A Randomized Trial of Carvedilol in Chronic Chagas Cardiomyopathy	A Randomized Trial of Carvedilol After Renin-angiotensin System Inhibition in Chronic Chagas Cardiomyopathy	Completed		Phase 4	42	Actual	Federal University of Minas Gerais		2			FALSE				FALSE													00:49:38.500000	00:49:38.500000	OTHER							18		RAS inhibition was optimized and after patients were randomly assigned to receive placebo; RAS inhibition was optimized and after patients were randomly assigned to receive carvedilol	Patients were randomly assigned to 2 groups, with 1 group receiving renin-angiotensin system inhibitors (enalapril) plus carvedilol and the other receiving renin-angiotensin system inhibitors (enalapril) plus placebo			17383291	Botoni FA, Poole-Wilson PA, Ribeiro AL, Okonko DO, Oliveira BM, Pinto AS, Teixeira MM, Teixeira AL Jr, Reis AM, Dantas JB, Ferreira CS, Tavares WC Jr, Rocha MO. A randomized trial of carvedilol after renin-angiotensin system inhibition in chronic Chagas cardiomyopathy. Am Heart J. 2007 Apr;153(4):544.e1-8. doi: 10.1016/j.ahj.2006.12.017.
NCT01557634		2012-03-14			2013-04-01	2012-03-15	2012-03-19	Estimate							2013-04-01	2013-04-04	Estimate	2023-12-12		2012-12-31	2023-03-12	2012-03-31				2023-12-13	Anticipated	2013-12-31		Interventional			Closing the Loop in Young Children With Type 1 Diabetes	An Open-label, Single-centre, Randomised, 2-period Cross-over Study to Assess the Efficacy and Safety of Overnight Closed-loop Insulin Delivery Using Diluted Insulin in Comparison With Closed-loop With Non-diluted Insulin in Children With Type 1 Diabetes Aged 2 to 6 Years	Unknown status	Recruiting	Phase 2	12	Anticipated	University of Cambridge		2			FALSE				FALSE													00:49:56.800000	00:49:56.800000	OTHER							2	6	Insulin pump therapy using diluted insulin (20 IU/ml) will be driven by computer-based algorithm from 1700 on Day 1 until 0800 on Day 2; Insulin pump therapy using standard non-diluted insulin (100 IU/ml) will be driven by computer-based algorithm from 1700 on Day 1 until 0800 on Day 2	Basal insulin infusion rates on insulin pump will be directed by MPC algorithm using diluted versus non-diluted insulin			20138357; 25537835; 25512874	Hovorka R, Allen JM, Elleri D, Chassin LJ, Harris J, Xing D, Kollman C, Hovorka T, Larsen AM, Nodale M, De Palma A, Wilinska ME, Acerini CL, Dunger DB. Manual closed-loop insulin delivery in children and adolescents with type 1 diabetes: a phase 2 randomised crossover trial. Lancet. 2010 Feb 27;375(9716):743-51. doi: 10.1016/S0140-6736(09)61998-X. Epub 2010 Feb 4.; Ruan Y, Elleri D, Allen JM, Tauschmann M, Wilinska ME, Dunger DB, Hovorka R. Pharmacokinetics of diluted (U20) insulin aspart compared with standard (U100) in children aged 3-6 years with type 1 diabetes during closed-loop insulin delivery: a randomised clinical trial. Diabetologia. 2015 Apr;58(4):687-90. doi: 10.1007/s00125-014-3483-6. Epub 2014 Dec 24.; Elleri D, Allen JM, Tauschmann M, El-Khairi R, Benitez-Aguirre P, Acerini CL, Dunger DB, Hovorka R. Feasibility of overnight closed-loop therapy in young children with type 1 diabetes aged 3-6 years: comparison between diluted and standard insulin strength. BMJ Open Diabetes Res Care. 2014 Dec 11;2(1):e000040. doi: 10.1136/bmjdrc-2014-000040. eCollection 2014.
NCT05098522		2021-09-30			2023-01-27	2021-10-18	2021-10-28	Actual							2023-01-27	2023-01-30	Actual	2021-11-04	Actual	2021-11-04	2023-01-23	2023-01-31	2023-03-23	Anticipated	2023-03-31	2023-03-23	Anticipated	2023-03-31		Interventional			Allergen Challenge Trial of IRL201104 in Seasonal Allergic Rhinitis	A Phase 2a, Randomized, Double-Blind, Placebo-Controlled, Parallel-Design, Allergen Challenge Trial of 6 Repeat Doses of IRL201104 in Adult Participants With Seasonal Allergic Rhinitis.	Active, not recruiting		Phase 2	60	Anticipated	Revolo Biotherapeutics		2			FALSE					FALSE	FALSE											00:53:22.100000	00:53:22.100000	INDUSTRY							18	65	IRL201104 IV on Day 1, Day 14, Day 28, Day 42, Day 56, Day 70; Placebo IV on Day 1, Day 14, Day 28, Day 42, Day 56, Day 70	lyophilised powder for reconstitution for IV dosing; Matching placebo for IRL201104
NCT05010018		2021-07-22			2022-10-05	2021-08-10	2021-08-18	Actual							2022-10-05	2022-10-06	Actual	2021-10-29	Actual	2021-10-29	2023-10-22	2022-10-31	2023-08-23	Anticipated	2023-08-31	2023-06-23	Anticipated	2023-06-30		Interventional	BUD		A Mobile Application to Improve Procurement and Distribution of Healthful Foods & Beverages in Baltimore City	A Mobile Application to Improve Procurement and Distribution of Healthful Foods & Beverages in Low Income Urban Communities	Recruiting		Not Applicable	290	Anticipated	Johns Hopkins Bloomberg School of Public Health		2			FALSE				FALSE	FALSE	FALSE						People may request data for research purposes, after data have been collected, cleaned, analyzed and the primary study outcome papers have been published.	External parties would be required to complete an online request form, describing the specific datasets required, intended use/analyses, commitment to confidentiality, etc.		Yes	Requests would be reviewed by the project steering committee (composed of study investigators and the appropriate NIH project officer). They will receive de-identified data spreadsheets with codebooks that explain the meaning of each variable and the corresponding codes for each variable. In addition, they will receive a detailed description of the study design.	00:53:28.100000	00:53:28.100000	OTHER							21	75	We will pilot the BUD app in 19 intervention corner stores over an 8-month period in East Baltimore. During this time, we will collect data from corner store owners, producers, whole salers, and consumers.; We will collect data from 19 control corner stores over the same 8-month period. They will not receive any form of intervention or delay intervention.	The primary intervention is a web-based app that connects small food store owners in low income Baltimore with suppliers of healthier foods and beverages. To reduce costs associated with small purchasing quantities by corner stores, and high delivery charges, the BUD app uses collective purchasing and shared delivery strategies. BUD will be implemented in four stages, where each stage promotes different food/beverage items and introduces new features. The app will be bundled with a small subsidy in stages 1-2 to encourage initial use, increase familiarity with the app and reduce risk. Trainings in the use of the app will take place at the beginning of each phase. BUD will use collective purchasing at stage 2 of implementation (BuddyUp!). The BuddyLift! feature will start in stage 3, enabling small store owners to deliver BuddyUp! deals to other stores for an additional discount. Participating stores and wholesalers will receive point of purchase materials to promote BUD products.			35897500	Gittelsohn J, Lewis EC, Martin NM, Zhu S, Poirier L, Van Dongen EJI, Ross A, Sundermeir SM, Labrique AB, Reznar MM, Igusa T, Trujillo AJ. The Baltimore Urban Food Distribution (BUD) App: Study Protocol to Assess the Feasibility of a Food Systems Intervention. Int J Environ Res Public Health. 2022 Jul 26;19(15):9138. doi: 10.3390/ijerph19159138.
NCT04818034		2021-03-17			2022-10-04	2021-03-23	2021-03-26	Actual							2022-10-04	2022-10-06	Actual	2023-05-02	Anticipated	2023-05-02	2023-10-22	2022-10-31	2025-06-01	Anticipated	2025-06-01	2024-12-31	Anticipated	2024-12-31		Interventional			The Effect of Sodium-glucose Cotransporter (SGLT) 2 Inhibitors on Cystine Stone Formation: A Preliminary Study	The Effect of Sodium-glucose Cotransporter (SGLT) 2 Inhibitors on Cystine Stone Formation: A Preliminary Study	Recruiting		Phase 2	10	Anticipated	University of California, San Francisco		1			FALSE				FALSE	TRUE	FALSE			FALSE						No		00:53:39.900000	00:53:39.900000	OTHER							18		The study drug Dapagliflozin	Dapagliflozin is to lower blood sugar levels in adults with type 2 diabetes.
NCT04713358		2020-12-16			2022-10-04	2021-01-14	2021-01-19	Actual							2022-10-04	2022-10-06	Actual	2021-09-24	Actual	2021-09-24	2023-10-22	2022-10-31	2023-12-23	Anticipated	2023-12-31	2023-12-23	Anticipated	2023-12-31		Interventional			Effect of Nalmefene on the Quality of Resuscitation in Patients Under General Anesthesia	Effect of Nalmefene on the Quality of Resuscitation in Patients Under General Anesthesia	Recruiting		Phase 4	520	Anticipated	RenJi Hospital		2			FALSE					FALSE	FALSE			FALSE								00:53:49.300000	00:53:49.300000	OTHER							18	65	for the nalmefene group, immediately Intravenous injection of Nalmefene (0.25 g/kg, plus normal saline to 1ml) after surgery; Intravenous injection of normal saline 1ml immediately after surgery	Immediately Intravenous injection of Nalmefene (0.25 g/kg, plus normal saline to 1ml) after surgery; Immediately Intravenous injection of normal saline 1ml after surgery
NCT04201028		2019-12-13			2022-10-04	2019-12-13	2019-12-16	Actual							2022-10-04	2022-10-06	Actual	2021-01-06	Actual	2021-01-06	2023-10-22	2022-10-31	2022-02-12	Actual	2022-02-12	2022-01-31	Actual	2022-01-31		Interventional			A Remote Delivered Lifestyle Therapeutics Program	A Remote Delivered Lifestyle Therapeutics Program: A Randomized Clinical Trial	Completed		Not Applicable	30	Actual	Coastal Carolina University		2			FALSE				FALSE	FALSE	FALSE									Undecided	It is not yet known if there will be a plan to make IPD available.	00:54:32	00:54:32	OTHER							20	80	The DEV group participants will meet via the DiscoverHealth¬Æ app using their smartphone, and met 18 times with the registered dietitian (RD) to discuss exercise and diet goals. Participants in this group were provided with a blood pressure and body weight scale which connected to the CoachCare App¬Æ.; The NODEV group participants meet via the DiscoverHealth¬Æ app using their smartphone, and met 18 times with the registered dietitian (RD) for health coaching to discuss exercise and diet goals. Participants in this group did not receive devices.	Devices; No Devices			9989541; 29199544; 29847222; 24898716	Svetkey LP, Simons-Morton D, Vollmer WM, Appel LJ, Conlin PR, Ryan DH, Ard J, Kennedy BM. Effects of dietary patterns on blood pressure: subgroup analysis of the Dietary Approaches to Stop Hypertension (DASH) randomized clinical trial. Arch Intern Med. 1999 Feb 8;159(3):285-93. doi: 10.1001/archinte.159.3.285.; Alencar MK, Johnson K, Mullur R, Gray V, Gutierrez E, Korosteleva O. The efficacy of a telemedicine-based weight loss program with video conference health coaching support. J Telemed Telecare. 2019 Apr;25(3):151-157. doi: 10.1177/1357633X17745471. Epub 2017 Dec 3.; Johnson KE, Alencar MK, Coakley KE, Swift DL, Cole NH, Mermier CM, Kravitz L, Amorim FT, Gibson AL. Telemedicine-Based Health Coaching Is Effective for Inducing Weight Loss and Improving Metabolic Markers. Telemed J E Health. 2019 Feb;25(2):85-92. doi: 10.1089/tmj.2018.0002. Epub 2018 May 30.; American Heart Association; American College of Cardiology; Obesity Society. Reprint: 2013 AHA/ACC/TOS Guideline for the Management of Overweight and Obesity in Adults. J Am Pharm Assoc (2003). 2014 Jan-Feb;54(1):e3. doi: 10.1331/japha.2014.14502. No abstract available.
NCT04197102		2019-12-10			2022-10-03	2019-12-10	2019-12-12	Actual							2022-10-03	2022-10-06	Actual	2020-01-15	Actual	2020-01-15	2023-10-22	2022-10-31	2023-05-24	Anticipated	2024-05-31	2023-05-23	Anticipated	2023-05-31		Interventional			Use of CBD Oil in the Treatment of Posttraumatic Stress Disorder	Use of Cannabidiol (CBD) Oil in the Treatment of PTSD: A Placebo-Controlled Randomized Clinical Trial	Recruiting		Phase 2	150	Anticipated	University of Texas at Austin		3			FALSE				FALSE	FALSE	FALSE									No		00:54:33.500000	00:54:33.500000	OTHER							18		300 mg/day of CBD isolate; 300 mg/day of CBD Broad Spectrum Oil; Matched Placebo Oil	A fixed dose of 300-mg of a hemp-derived formulation of purified 99.9% CBD isolate oil will be taken once daily for 8 weeks for participants randomized to the CBD Isolate arm.; A fixed dose of 300-mg of a hemp-derived formulation of purified 99.9% CBD Broad Spectrum oil will be taken once daily for 8 weeks for participants randomized to the CBD - Broad Spectrum arm.; Placebo solution will be taken once daily for 8 weeks by participants randomized to the placebo arm.			30600620; 22480715; 17485606; 20546985; 30730563; 28538134; 29768152; 29241357; 21307846; 18462279; 16050884; 9565717; 9626712; 36154908	Shalev AY, Gevonden M, Ratanatharathorn A, Laska E, van der Mei WF, Qi W, Lowe S, Lai BS, Bryant RA, Delahanty D, Matsuoka YJ, Olff M, Schnyder U, Seedat S, deRoon-Cassini TA, Kessler RC, Koenen KC; International Consortium to Predict PTSD. Estimating the risk of PTSD in recent trauma survivors: results of the International Consortium to Predict PTSD (ICPP). World Psychiatry. 2019 Feb;18(1):77-87. doi: 10.1002/wps.20608.; Powers MB, Gillihan SJ, Rosenfield D, Jerud AB, Foa EB. Reliability and validity of the PDS and PSS-I among participants with PTSD and alcohol dependence. J Anxiety Disord. 2012 Jun;26(5):617-23. doi: 10.1016/j.janxdis.2012.02.013. Epub 2012 Mar 3.; Merikangas KR, Akiskal HS, Angst J, Greenberg PE, Hirschfeld RM, Petukhova M, Kessler RC. Lifetime and 12-month prevalence of bipolar spectrum disorder in the National Comorbidity Survey replication. Arch Gen Psychiatry. 2007 May;64(5):543-52. doi: 10.1001/archpsyc.64.5.543. Erratum In: Arch Gen Psychiatry. 2007 Sep;64(9):1039.; Powers MB, Halpern JM, Ferenschak MP, Gillihan SJ, Foa EB. A meta-analytic review of prolonged exposure for posttraumatic stress disorder. Clin Psychol Rev. 2010 Aug;30(6):635-41. doi: 10.1016/j.cpr.2010.04.007. Epub 2010 May 2.; White CM. A Review of Human Studies Assessing Cannabidiol's (CBD) Therapeutic Actions and Potential. J Clin Pharmacol. 2019 Jul;59(7):923-934. doi: 10.1002/jcph.1387. Epub 2019 Feb 7.; Devinsky O, Cross JH, Laux L, Marsh E, Miller I, Nabbout R, Scheffer IE, Thiele EA, Wright S; Cannabidiol in Dravet Syndrome Study Group. Trial of Cannabidiol for Drug-Resistant Seizures in the Dravet Syndrome. N Engl J Med. 2017 May 25;376(21):2011-2020. doi: 10.1056/NEJMoa1611618.; Devinsky O, Patel AD, Cross JH, Villanueva V, Wirrell EC, Privitera M, Greenwood SM, Roberts C, Checketts D, VanLandingham KE, Zuberi SM; GWPCARE3 Study Group. Effect of Cannabidiol on Drop Seizures in the Lennox-Gastaut Syndrome. N Engl J Med. 2018 May 17;378(20):1888-1897. doi: 10.1056/NEJMoa1714631.; McGuire P, Robson P, Cubala WJ, Vasile D, Morrison PD, Barron R, Taylor A, Wright S. Cannabidiol (CBD) as an Adjunctive Therapy in Schizophrenia: A Multicenter Randomized Controlled Trial. Am J Psychiatry. 2018 Mar 1;175(3):225-231. doi: 10.1176/appi.ajp.2017.17030325. Epub 2017 Dec 15.; Bergamaschi MM, Queiroz RH, Chagas MH, de Oliveira DC, De Martinis BS, Kapczinski F, Quevedo J, Roesler R, Schroder N, Nardi AE, Martin-Santos R, Hallak JE, Zuardi AW, Crippa JA. Cannabidiol reduces the anxiety induced by simulated public speaking in treatment-naive social phobia patients. Neuropsychopharmacology. 2011 May;36(6):1219-26. doi: 10.1038/npp.2011.6. Epub 2011 Feb 9.; Berk M, Ng F, Dodd S, Callaly T, Campbell S, Bernardo M, Trauer T. The validity of the CGI severity and improvement scales as measures of clinical effectiveness suitable for routine clinical use. J Eval Clin Pract. 2008 Dec;14(6):979-83. doi: 10.1111/j.1365-2753.2007.00921.x. Epub 2008 May 2.; Pinto-Meza A, Serrano-Blanco A, Penarrubia MT, Blanco E, Haro JM. Assessing depression in primary care with the PHQ-9: can it be carried out over the telephone? J Gen Intern Med. 2005 Aug;20(8):738-42. doi: 10.1111/j.1525-1497.2005.0144.x.; Leon AC, Olfson M, Portera L, Farber L, Sheehan DV. Assessing psychiatric impairment in primary care with the Sheehan Disability Scale. Int J Psychiatry Med. 1997;27(2):93-105. doi: 10.2190/T8EM-C8YH-373N-1UWD.; Development of the World Health Organization WHOQOL-BREF quality of life assessment. The WHOQOL Group. Psychol Med. 1998 May;28(3):551-8. doi: 10.1017/s0033291798006667.; Telch MJ, Fischer CM, Zaizar ED, Rubin M, Papini S. Use of Cannabidiol (CBD) oil in the treatment of PTSD: Study design and rationale for a placebo-controlled randomized clinical trial. Contemp Clin Trials. 2022 Nov;122:106933. doi: 10.1016/j.cct.2022.106933. Epub 2022 Sep 22.
NCT02918006		2016-09-26	2022-07-02	2018-07-23	2022-10-02	2016-09-26	2016-09-28	Estimate	2022-10-02	2022-10-06	Actual	2018-07-23	2018-07-26	Actual	2022-10-02	2022-10-06	Actual	2016-08-31	Actual	2016-08-31	2023-10-22	2022-10-31	2018-01-19	Actual	2018-01-19	2017-08-08	Actual	2017-08-08		Interventional			A Phase 2 Influenza A Challenge Study Following Oral Administration of an H1N1 HA Ad-Vector Seasonal Flu Vaccine	Phase 2 Randomized, Controlled, Human Influenza A (H1N1) Challenge Study Following Administration of an Oral H1N1 HA Adenoviral-Vector Based Seasonal Influenza Vaccine and dsRNA Adjuvant to Healthy Adult Volunteers	Completed		Phase 2	179	Actual	Vaxart		3			FALSE				FALSE	TRUE	FALSE									No		00:55:58.500000	00:55:58.500000	INDUSTRY						30	18	49	Oral enteric coated vaccine tablets. Placebo (saline solution) IM injection will also be administered in this arm.; A commercially available QIV will be administered at the approved dose level as the active comparator. Oral placebo tablets will also be administered in this arm.; Two forms or placebos (saline IM injection and oral placebo tablets) will be administered in this arm.	Enteric coated oral vaccine tablet; Fluzone Quadravalent (Fluzone¬Æ) influenza vaccine (QIV) suspension for intramuscular (IM) injection; Placebo tablets similar in size, color and number to the active oral tablet vaccine drug product			31978354; 33632249	Liebowitz D, Gottlieb K, Kolhatkar NS, Garg SJ, Asher JM, Nazareno J, Kim K, McIlwain DR, Tucker SN. Efficacy, immunogenicity, and safety of an oral influenza vaccine: a placebo-controlled and active-controlled phase 2 human challenge study. Lancet Infect Dis. 2020 Apr;20(4):435-444. doi: 10.1016/S1473-3099(19)30584-5. Epub 2020 Jan 21.; McIlwain DR, Chen H, Apkarian M, Affrime M, Bock B, Kim K, Mukherjee N, Nolan GP, McNeal MM. Performance of BioFire array or QuickVue influenza A + B test versus a validation qPCR assay for detection of influenza A during a volunteer A/California/2009/H1N1 challenge study. Virol J. 2021 Feb 25;18(1):45. doi: 10.1186/s12985-021-01516-0. Erratum In: Virol J. 2021 Mar 15;18(1):55.	Between Aug 31, 2016, and Jan 23, 2017, 374 individuals were assessed for eligibility.	30	0	0	2
NCT01941108		2013-09-04			2022-10-03	2013-09-09	2013-09-13	Estimate							2022-10-03	2022-10-06	Actual	2023-09-13		2013-09-30	2023-04-15	2015-04-30	2023-08-15	Actual	2015-08-31	2023-08-15	Actual	2015-08-31		Interventional	mP2P		Technology-Enhanced Peer Navigation to Improve IDUs' Engagement in HIV Care	Technology-Enhanced Peer Navigation to Improve IDUs' Engagement in HIV Care: The mPeer2Peer Study	Completed		Not Applicable	39	Actual	Johns Hopkins Bloomberg School of Public Health		2			FALSE				FALSE	FALSE	FALSE									No		00:56:37.500000	00:56:37.500000	OTHER							18		Patients in the standard HIV care arm will be escorted to their first HIV care appointment at the Moore Clinic at Johns Hopkins University Hospital. They will not receive any additional intervention regarding their care after that. Participants in this arm will be followed up by the study coordinator every 3 months for 9 months.; Patients in the peer navigation arm will be escorted to their first HIV care appointment at the Moore Clinic at Johns Hopkins University Hospital. They will be assigned to a peer navigator who can assist them in overcoming obstacles to their HIV care. They will be given a smartphone with specialized software to help with their navigation. Participants in this arm will be followed up by the study coordinator every 3 months for 9 months and interact with their navigator when necessary.	Patients randomized to this arm receive regular contact with a peer navigator and a smartphone running eMOCHA software to aid in navigation.			28441962	Westergaard RP, Genz A, Panico K, Surkan PJ, Keruly J, Hutton HE, Chang LW, Kirk GD. Acceptability of a mobile health intervention to enhance HIV care coordination for patients with substance use disorders. Addict Sci Clin Pract. 2017 Apr 26;12(1):11. doi: 10.1186/s13722-017-0076-y.
NCT01563263		2012-03-14			2016-03-29	2012-03-22	2012-03-26	Estimate							2016-03-29	2016-03-31	Estimate	2023-03-12		2012-03-31	2023-03-16	2016-03-31	2023-12-15	Actual	2015-12-31	2023-08-15	Actual	2015-08-31		Interventional			Confirmatory Phase II/III Study Assessing Efficacy, Immunogenicity and Safety of IC43	A Confirmatory Phase II/III Study Assessing Efficacy, Immunogenicity and Safety of IC43 Recombinant Pseudomonas Vaccine Intensive Care Patients	Completed		Phase 2/Phase 3	803	Actual	Valneva Austria GmbH		2			FALSE				TRUE													00:56:57.200000	00:56:57.200000	INDUSTRY							18	80	IC43 100 mcg intramuscular injection, IC43 is a recombinant Pseudomonas aeruginosa fusion protein; phosphate buffered saline solution containing 0,9 % NaCL	100 mcg; phosphate buffered saline (PBS) solution containing 0,9 % NaCl			32131866	Adlbrecht C, Wurm R, Depuydt P, Spapen H, Lorente JA, Staudinger T, Creteur J, Zauner C, Meier-Hellmann A, Eller P, Laenen MV, Molnar Z, Varkonyi I, Schaaf B, Hejja M, Sramek V, Schneider H, Kanesa-Thasan N, Eder-Lingelbach S, Klingler A, Dubischar K, Wressnigg N, Rello J. Efficacy, immunogenicity, and safety of IC43 recombinant Pseudomonas aeruginosa vaccine in mechanically ventilated intensive care patients-a randomized clinical trial. Crit Care. 2020 Mar 4;24(1):74. doi: 10.1186/s13054-020-2792-z.
NCT01570673		2012-04-02			2015-06-11	2012-04-03	2012-04-04	Estimate							2015-06-11	2015-06-12	Estimate	2023-05-12		2012-05-31	2023-06-15	2015-06-30	2023-05-14	Actual	2014-05-31	2023-05-14	Actual	2014-05-31		Interventional			Group Versus Individual Urotherapy for Children	Group Versus Individual Urotehrapy in Children With Non-neurogenic Lower Urinary Tract Dysfunction	Completed		Not Applicable	60	Actual	Hamilton Health Sciences Corporation		2			FALSE				FALSE													00:57:57.600000	00:57:57.600000	OTHER							6	10	Children in this arm wil receive group urotherapy in small groups with other children.; Children will receive standard individual urotherapy in regular pediatric urology clinic.	Children in this arm will receive group urotherapy in small groups with other children.; Children will receive standard individual urotherapy in regular pediatric urology clinic.
NCT01571947		2012-04-03			2014-07-22	2012-04-04	2012-04-05	Estimate							2014-07-22	2014-07-23	Estimate	2023-11-11		2011-11-30	2023-07-14	2014-07-31	2023-07-14	Actual	2014-07-31	2023-06-12	Actual	2012-06-30		Interventional			Acute Effects of Dietary Fats and Carbohydrate in Subjects With Metabolic Syndrome	Acute Effects of Dietary Fats and Carbohydrate on Insulinaemia, Lipaemia, Inflammatory Responses and Gastrointestinal Peptide Secretion in Subjects With Metabolic Syndrome	Completed		Not Applicable	30	Actual	Malaysia Palm Oil Board		4			FALSE				TRUE													00:58:49.800000	00:58:49.800000	OTHER_GOV							20	60		Test meals were served in the form of muffin + milkshake. For high fat meals, 55g of test fat will be incorporated in muffins, whereas 22g of fat for low fat or high carbohydrate test meal. During study day, subjects were to consume the allocated test meal within 10 minutes.			27632019; 26232169	Chang CY, Kanthimathi MS, Tan AT, Nesaretnam K, Teng KT. The amount and types of fatty acids acutely affect insulin, glycemic and gastrointestinal peptide responses but not satiety in metabolic syndrome subjects. Eur J Nutr. 2018 Feb;57(1):179-190. doi: 10.1007/s00394-016-1307-9. Epub 2016 Sep 8.; Teng KT, Chang CY, Kanthimathi MS, Tan AT, Nesaretnam K. Effects of amount and type of dietary fats on postprandial lipemia and thrombogenic markers in individuals with metabolic syndrome. Atherosclerosis. 2015 Sep;242(1):281-7. doi: 10.1016/j.atherosclerosis.2015.07.003. Epub 2015 Jul 7.
NCT01571960		2012-04-03			2021-10-13	2012-04-03	2012-04-05	Estimate							2021-10-13	2021-10-15	Actual	2023-04-12		2012-04-30	2023-10-21	2021-10-31	2023-01-16	Actual	2016-01-31	2023-08-14	Actual	2014-08-31		Interventional			Evaluating the Safety and Immune Response of a Prime-Boost HIV Vaccine Regimen in Healthy, HIV-Uninfected, Vaccinia-Naive Adults	A Phase 1 Placebo Controlled Clinical Trial to Evaluate the Safety and Immunogenicity of a Prime-Boost Vaccine Regimen of GEO-D03 DNA and MVA/HIV62B Vaccines in Healthy, HIV-1-Uninfected Vaccinia Naive Adult Participants	Completed		Phase 1	48	Actual	National Institute of Allergy and Infectious Diseases (NIAID)		6			FALSE				TRUE													00:58:50.300000	00:58:50.300000	NIH							18	50	Participants in this arm will receive a 0.3-mg dose injection of GEO-D03 DNA vaccine at Days 0 and 56, followed by injections of MVA62B vaccine at Days 112, 168, and 224.; Participants in this arm will receive injections of placebo for GEO-D03 DNA vaccine at Days 0 and 56, followed by injections of placebo for MVA62B vaccine at Days 112, 168, and 224.; Participants in this arm will receive a 3-mg dose injection of GEO-D03 DNA vaccine at Days 0 and 56, followed by injections of MVA62B vaccine at Days 112, 168, and 303.; Participants in this arm will receive injections of placebo for GEO-D03 DNA vaccine at Days 0 and 56, followed by injections of placebo for MVA62B vaccine at Days 112, 168, and 303.; Participants in this arm will receive a 3-mg dose injection of GEO-D03 DNA vaccine at Days 0 and 56, followed by injections of MVA62B vaccine at Days 112 and 224.; Participants in this arm will receive injections of placebo for GEO-D03 DNA vaccine at Days 0 and 56, followed by injections of placebo for MVA62B vaccine at Days 112 and 224.	Either a 0.3-mg (Group 1: study vaccine) or 3-mg dose (Groups 2 and 3: study vaccine) administered as a 1-mL IM injection into the deltoid; 1 x 10^8-TCID50 dose of MVA62B vaccine, administered as a 1-mL IM injection into the deltoid; Administered as a 1-mL IM injection into the deltoid; Administered as a 1-mL IM injection into the deltoid			21282192; 20978379; 28727817	Goepfert PA, Elizaga ML, Sato A, Qin L, Cardinali M, Hay CM, Hural J, DeRosa SC, DeFawe OD, Tomaras GD, Montefiori DC, Xu Y, Lai L, Kalams SA, Baden LR, Frey SE, Blattner WA, Wyatt LS, Moss B, Robinson HL; National Institute of Allergy and Infectious Diseases HIV Vaccine Trials Network. Phase 1 safety and immunogenicity testing of DNA and recombinant modified vaccinia Ankara vaccines expressing HIV-1 virus-like particles. J Infect Dis. 2011 Mar 1;203(5):610-9. doi: 10.1093/infdis/jiq105. Epub 2011 Jan 31.; Pantaleo G, Esteban M, Jacobs B, Tartaglia J. Poxvirus vector-based HIV vaccines. Curr Opin HIV AIDS. 2010 Sep;5(5):391-6. doi: 10.1097/COH.0b013e32833d1e87.; Buchbinder SP, Grunenberg NA, Sanchez BJ, Seaton KE, Ferrari G, Moody MA, Frahm N, Montefiori DC, Hay CM, Goepfert PA, Baden LR, Robinson HL, Yu X, Gilbert PB, McElrath MJ, Huang Y, Tomaras GD; HIV Vaccine Trials Network (HVTN) 094 Study Group. Immunogenicity of a novel Clade B HIV-1 vaccine combination: Results of phase 1 randomized placebo controlled trial of an HIV-1 GM-CSF-expressing DNA prime with a modified vaccinia Ankara vaccine boost in healthy HIV-1 uninfected adults. PLoS One. 2017 Jul 20;12(7):e0179597. doi: 10.1371/journal.pone.0179597. eCollection 2017.
NCT01574014		2012-03-14			2012-12-04	2012-04-05	2012-04-10	Estimate							2012-12-04	2012-12-05	Estimate	2023-07-09		2009-07-31	2023-12-12	2012-12-31	2023-04-12	Actual	2012-04-30	2023-03-12	Actual	2012-03-31		Interventional			Glucocorticoid Treatment for Social Phobia	Glucocorticoid Treatment for Social Phobia	Terminated		Phase 2	66	Actual	University Hospital Inselspital, Berne		2		Recruiting problems	FALSE				FALSE													00:00:09.700000	00:00:09.700000	OTHER							20	55		Cognitive-behavioral group therapy; 3 x 20 mg Hydrocortisone (oral, 60 min. before MRI1, 60 min. before exposition in CBGT1 and 60 min. before exposition in CBGT2); Placebo (oral, 60 min. before MRI1, 60 min. before exposition in CBGT1 and 60 min. before exposition in CBGT2)			19482235; 10725918; 9723618; 15285979; 30099829	Soravia LM, de Quervain DJ, Heinrichs M. Glucocorticoids do not reduce subjective fear in healthy subjects exposed to social stress. Biol Psychol. 2009 Jul;81(3):184-8. doi: 10.1016/j.biopsycho.2009.04.001. Epub 2009 Apr 11.; de Quervain DJ, Roozendaal B, Nitsch RM, McGaugh JL, Hock C. Acute cortisone administration impairs retrieval of long-term declarative memory in humans. Nat Neurosci. 2000 Apr;3(4):313-4. doi: 10.1038/73873. No abstract available.; de Quervain DJ, Roozendaal B, McGaugh JL. Stress and glucocorticoids impair retrieval of long-term spatial memory. Nature. 1998 Aug 20;394(6695):787-90. doi: 10.1038/29542.; Aerni A, Traber R, Hock C, Roozendaal B, Schelling G, Papassotiropoulos A, Nitsch RM, Schnyder U, de Quervain DJ. Low-dose cortisol for symptoms of posttraumatic stress disorder. Am J Psychiatry. 2004 Aug;161(8):1488-90. doi: 10.1176/appi.ajp.161.8.1488.; Soravia LM, Schwab S, Weber N, Nakataki M, Wiest R, Strik W, Heinrichs M, de Quervain D, Federspiel A. Glucocorticoid administration restores salience network activity in patients with spider phobia. Depress Anxiety. 2018 Oct;35(10):925-934. doi: 10.1002/da.22806. Epub 2018 Aug 12.
NCT01577953		2012-04-11			2014-04-28	2012-04-12	2012-04-16	Estimate							2014-04-28	2014-04-29	Estimate	2023-04-12		2012-04-30	2023-11-12	2012-11-30	2023-08-12	Actual	2012-08-31	2023-08-12	Actual	2012-08-31		Interventional			Safety, Tolerability, and Pharmacokinetics After a Single Dose of Orally Inhaled DNAzyme Solution for Nebulisation in Male Patients With Asthma	Phase-Ib Study in Male Patients With Stable Allergic Asthma With Airway Hyperresponsiveness to Investigate Safety, Tolerability, Pharmacokinetics and Pharmacodynamics of Orally Inhaled Single Doses of SB010, a Human GATA-3-specific DNAzyme Solution for Nebulisation - A Randomised, Double-blind, Placebo-controlled, Parallel-group (Per Dose Level) Dose-escalation Study in Asthmatic Patients	Completed		Phase 1	24	Actual	Sterna Biologicals GmbH & Co. KG		2			FALSE				TRUE													00:03:08.800000	00:03:08.800000	INDUSTRY							18	45	The drug SB010 is administered in phosphate-buffered saline solution, inhaled via a controlled breathing system over a 5 to 10 min.; The placebo (phosphate-buffered saline) is administered as a solution inhaled via a controlled breathing system over a 5 to 10 min.	Three consecutive ascending dose groups (A, B, and C) are planned, with a total of 24 patients with asthma. Each dose group will consist of 8 patients (n=6 receiving active drug and n=2 receiving placebo). Each patient will participate in one dose group only. Dose escalation to the second and third dose level will occur after satisfactory review of safety and tolerability and after review of the pharmacokinetic data (exposure control, up to 4 hours after administration) of the preceding dose group by the Safety Board. Dose levels: Dose group A: 5 mg hgd40 in 2 mL solution (concentration: 2.5 mg/mL); Dose group B: 10 mg hgd40 in 2 mL solution (concentration: 5.0 mg/mL); Dose group C: 20 mg hgd40 in 2 mL solution (concentration: 10.0 mg/mL).; Three consecutive ascending dose groups (A, B, and C) are planned, with a total of 24 patients with asthma. Each dose group will consist of 8 patients (n=6 receiving active drug and n=2 receiving placebo). Each patient will participate in one dose group only. Dose escalation to the second and third dose level will occur after satisfactory review of safety and tolerability and after review of the pharmacokinetic data (exposure control, up to 4 hours after administration) of the preceding dose group by the Safety Board.
NCT01578070		2012-04-11			2013-08-29	2012-04-12	2012-04-16	Estimate							2013-08-29	2013-08-30	Estimate	2023-03-12		2012-03-31	2023-08-13	2013-08-31	2023-12-12	Actual	2012-12-31	2023-12-12	Actual	2012-12-31		Interventional	VSG-2011-101		Single-center Study Evaluating the Safety and Efficacy of Viscogel¬Æ as Adjuvant in Act-HIB¬Æ Vaccine	A Single-centre Study Evaluating the Safety of ViscoGel¬Æ and Its Safety and Efficacy as an Adjuvant in Act-HIB¬Æ Vaccine Administered by Intramuscular Injection to Healthy Volunteers in a Single-blind Randomised, Parallel-group Design	Completed		Phase 1/Phase 2	130	Actual	Viscogel AB		5			FALSE				TRUE													00:03:15.700000	00:03:15.700000	INDUSTRY							22	50		0.2Œºg Act-HIB¬Æ vaccine, IM (intramuscular) on day 0 of phase B.; Pre-selected dose of ViscoGel¬Æ (from phase A) and Act-HIB¬Æ vaccine, IM (intramuscular) on day 0 of phase B.; Pre-selected dose of ViscoGel¬Æ (from phase A) and 2Œºg Act-HIB¬Æ vaccine, IM (intramuscular) on day 0 of phase B.; 2Œºg Act-HIB¬Æ vaccine, IM (intramuscular) on day 0 of phase B.; Clinical standard dose of 10Œºg Act-HIB¬Æ vaccine, IM (intramuscular) on day 0 of phase B.			25218298	Neimert-Andersson T, Binnmyr J, Enoksson M, Langeback J, Zettergren L, Hallgren AC, Franzen H, Lind Enoksson S, Lafolie P, Lindberg A, Al-Tawil N, Andersson M, Singer P, Gronlund H, Gafvelin G. Evaluation of safety and efficacy as an adjuvant for the chitosan-based vaccine delivery vehicle ViscoGel in a single-blind randomised Phase I/IIa clinical trial. Vaccine. 2014 Oct 14;32(45):5967-74. doi: 10.1016/j.vaccine.2014.08.057. Epub 2014 Sep 16.
NCT01590407		2012-03-12			2017-10-27	2012-05-02	2012-05-03	Estimate							2017-10-27	2017-10-31	Actual	2011-12-31	Actual	2011-12-31	2023-10-17	2017-10-31	2013-02-28	Actual	2013-02-28	2013-02-28	Actual	2013-02-28		Interventional			First in Human Study of ALS-002200; Single Dose, Food Effect in Healthy Volunteers; Multiple Doses in Chronic Hepatitis C Genotype 1	A Randomized, Double-blind, Placebo-controlled, First-in-human, 3-Part Study of Orally Administered ALS-002200 to Evaluate the Safety, Tolerability, and Pharmacokinetics of Single Ascending Dosing and Food-effect in Healthy Volunteers, and Multiple Ascending Dosing in Subjects With Chronic Hepatitis C Genotype 1 Infection	Completed		Phase 1	71	Actual	Alios Biopharma Inc.		2			FALSE				FALSE		FALSE											00:06:05.500000	00:06:05.500000	INDUSTRY							18	65		ALS-002200; Placebo
NCT01590641		2012-04-30			2013-11-13	2012-05-02	2012-05-03	Estimate							2013-11-13	2013-11-14	Estimate	2023-04-12		2012-04-30	2023-11-13	2013-11-30	2023-10-13	Actual	2013-10-31	2023-09-13	Actual	2013-09-30		Interventional			A Study Evaluating GS-9620 in Treatment Naive Subjects With Chronic Hepatitis B	A Double-Blind, Randomized, Placebo-Controlled, Single and Multiple- Dose Ranging, Adaptive Study Evaluating the Safety, Tolerability, Pharmacokinetics, Pharmacodynamics, and Antiviral Activity of GS-9620 in Treatment Naive Subjects With Chronic Hepatitis B Virus Infection	Completed		Phase 1	49	Actual	Gilead Sciences		8			FALSE				TRUE													00:06:22.600000	00:06:22.600000	INDUSTRY							18	65		This study will enroll cohorts of 6 eligible, unique subjects per cohort, randomized to either active drug or placebo (5:1) within each cohort. Subjects in Single Ascending Dose (SAD) Cohorts will receive a single dose of GS-9620.; This study will enroll cohorts of 6 eligible, unique subjects per cohort, randomized to either active drug or placebo (5:1) within each cohort. Subjects in Multiple Ascending Dose (MAD) Cohorts will receive GS-9620 once weekly for two weeks (QW x 2 doses)
NCT01590654		2012-04-30			2013-12-18	2012-05-02	2012-05-03	Estimate							2013-12-18	2013-12-20	Estimate	2023-04-12		2012-04-30	2023-12-13	2013-12-31	2023-12-13	Actual	2013-12-31	2023-11-13	Actual	2013-11-30		Interventional			A Study Evaluating GS-9620 in Virologically Suppressed Subjects With Chronic Hepatitis B Virus Infection	A Double-Blind, Randomized, Placebo-Controlled, Single and Multiple-Dose Ranging Study Evaluating the Safety, Tolerability, Pharmacokinetics, Pharmacodynamics, and Antiviral Activity of GS-9620 in Virologically Suppressed Subjects With Chronic Hepatitis B Virus Infection	Completed		Phase 1	51	Actual	Gilead Sciences		8			FALSE				TRUE													00:06:23.500000	00:06:23.500000	INDUSTRY							18	65		This study will enroll cohorts of 6 eligible, unique subjects per cohort, randomized to either active drug or placebo (5:1) within each cohort. Subjects in Single Ascending Dose (SAD) Cohorts will receive a single dose of GS-9620.; This study will enroll cohorts of 6 eligible, unique subjects per cohort, randomized to either active drug or placebo (5:1) within each cohort. Subjects in Multiple Ascending Dose (MAD) Cohorts will receive GS-9620 once weekly for two weeks (QW x 2 doses).
NCT01591668		2012-03-23			2013-08-12	2012-05-02	2012-05-04	Estimate							2013-08-12	2013-08-13	Estimate	2023-03-12		2012-03-31	2023-08-13	2013-08-31	2023-12-12	Actual	2012-12-31	2023-12-12	Actual	2012-12-31		Interventional			A Study Evaluating GS-9620 in Treatment Naive Subjects With Chronic Hepatitis C	A Double-Blind, Randomized, Placebo-Controlled, Single and Multiple-Dose Ranging Study Evaluating the Safety, Tolerability, Pharmacokinetics, Pharmacodynamics, and Antiviral Activity of GS-9620 in Treatment Naive Subjects With Chronic Hepatitis C Virus Infection	Completed		Phase 1	51	Actual	Gilead Sciences		8			FALSE				TRUE													00:06:59.700000	00:06:59.700000	INDUSTRY							18	65		This study will enroll cohorts of 6 eligible, unique subjects per cohort, randomized to either active drug or placebo (5:1) within each cohort. Dose cohorts may be dosed with one of up to 4 possible total weekly doses (0.3 mg, 1 mg, 2 mg, 4 mg). Subjects in Single Ascending Dose (SAD) Cohorts will receive a single dose of GS-9620.; This study will enroll cohorts of 6 eligible, unique subjects per cohort, randomized to either active drug or placebo (5:1) within each cohort. Subjects in Multiple Ascending Dose (MAD) Cohorts will receive GS-9620 once weekly for two weeks (QW x 2 doses).			25105516	Lawitz E, Gruener D, Marbury T, Hill J, Webster L, Hassman D, Nguyen AH, Pflanz S, Mogalian E, Gaggar A, Massetto B, Subramanian GM, McHutchison JG, Jacobson IM, Freilich B, Rodriguez-Torres M. Safety, pharmacokinetics and pharmacodynamics of the oral toll-like receptor 7 agonist GS-9620 in treatment-naive patients with chronic hepatitis C. Antivir Ther. 2015;20(7):699-708. doi: 10.3851/IMP2845. Epub 2014 Aug 8.
NCT01592526		2012-05-02			2016-01-28	2012-05-04	2012-05-07	Estimate							2016-01-28	2016-01-29	Estimate	2023-06-12		2012-06-30	2023-01-16	2016-01-31	2023-12-15	Actual	2015-12-31	2023-01-13	Actual	2013-01-31		Interventional			Autonomic Nervous Activity During the Systemic Inflammatory Response in Trained and Untrained Healthy Volunteers	Autonomic Nervous Activity During the Systemic Inflammatory Response in Trained and Untrained Healthy Volunteers	Completed		Early Phase 1	23	Actual	Rigshospitalet, Denmark		4			FALSE				TRUE													00:07:36	00:07:36	OTHER							18	35	(Endotoxin) before (Endotoxin + Nicotine); (Endotoxin) before (Endotoxin + Nicotine); (Endotoxin + Nicotine) before (Endotoxin); (Endotoxin + Nicotine) before (Endotoxin)	Bolus injection of LPS 2 ng/kg IV at time = 2 hours (Study day A).; Transdermal application of nicotine patch applied at time = -8 hours (midnight the day before Study day B) + bolus injection of LPS 2 ng/kg at time = 2 hours (Study day 2)
NCT01593514		2012-04-19			2016-11-29	2012-05-04	2012-05-08	Estimate							2016-11-29	2016-11-30	Estimate	2023-12-12		2012-12-31	2023-11-16	2016-11-30				2023-04-13	Actual	2013-04-30		Interventional			Understanding the Immune Response to Two Different Meningitis Vaccines	A Single Centre, Open-label, Randomised Clinical Study to Investigate Meningococcal Serogroup A and C Saccharide Specific B Cell Responses in Adult Volunteers to One of Three Regimens of Meningococcal ACWY Conjugate Vaccine or Meningococcal ACWY Polysaccharide Vaccine Priming Doses Followed by a Booster Dose of the Meningococcal ACWY Conjugate Vaccine	Completed		Phase 4	20	Actual	University of Oxford		4			FALSE				FALSE													00:08:17.200000	00:08:17.200000	OTHER							30	70	Group I will receive 2 doses of the MenACWY-CRM conjugate vaccine (Novartis Vaccines) given 1 month apart. All vaccine doses are 0.5ml and will be administered intramuscularly into the deltoid.; Group II will receive one full dose of MenACWY-PS polysaccharide vaccine meningococcal vaccine, followed by one dose of MenACWY-CRM conjugate vaccine given 1 month later. 0.5 mL of MenACWY-PS vaccine will be administered subcutaneously and 0.5 mL of the MenACWY-CRM vaccine will be administered intramuscularly into the deltoid.; Group III will receive a full dose of MenACWY-PS polysaccharide vaccine meningococcal vaccine subcutaneously, followed by one dose of MenACWY-CRM conjugate vaccine given 1 month later.; Group IV will receive one fifth dose of MenACWY-PS polysaccharide vaccine meningococcal vaccine, followed by one dose of MenACWY-CRM conjugate vaccine given 1 month later. 0.1 mL of MenACWY-PS vaccine will be administered IM and 0.5 mL of the MenACWY-CRM vaccine will be administered intramuscularly into the deltoid.	The MenACWY-CRM conjugate vaccine (Menveo, Novartis) is obtained by extemporaneous mixing just before injection of the lyophilized MenA component to be reconstituted with the MenCWY component. This vaccine is to be administered intramuscularly.; The MenACWY-PS polysaccharide vaccine, ( ACWYVax, GSK) is obtained by reconstituting the purified ACWY polysaccharides with the 0.5 ml water for injection. This vaccine should be administered subcutaneously.The MenACWY-CRM conjugate vaccine (Menveo, Novartis) is obtained by extemporaneous mixing just before injection of the lyophilized MenA component to be reconstituted with the MenCWY component. This vaccine is to be administered intramuscularly.; The MenACWY-PS polysaccharide vaccine, ( ACWYVax, GSK) is obtained by reconstituting the purified ACWY polysaccharides with the 0.5 ml water for injection. This vaccine should be administered subcutaneously.The MenACWY-CRM conjugate vaccine (Menveo, Novartis) is obtained by extemporaneous mixing just before injection of the lyophilized MenA component to be reconstituted with the MenCWY component. This vaccine is to be administered intramuscularly.; To obtain the one-fifth dose of MenACWY-PS, 0.5ml of a full dose of MenACWY-PS will be reconstituted, and then 0.4ml will be discarded prior to subcutaneous injection. The MenACWY-CRM conjugate vaccine (Menveo, Novartis) is obtained by extemporaneous mixing just before injection of the lyophilized MenA component to be reconstituted with the MenCWY component. This vaccine is to be administered intramuscularly.; The MenACWY-PS polysaccharide vaccine, ( ACWYVax, GSK) is obtained by reconstituting the purified ACWY polysaccharides with the 0.5 ml water for injection.The MenACWY-CRM conjugate vaccine (Menveo, Novartis) is obtained by extemporaneous mixing just before injection of the lyophilized MenA component to be reconstituted with the MenCWY component. This vaccine is to be administered subcutaneously
NCT01596673		2012-03-30			2012-11-20	2012-05-09	2012-05-11	Estimate							2012-11-20	2012-11-21	Estimate	2023-03-12		2012-03-31	2023-11-12	2012-11-30	2023-05-12	Actual	2012-05-31	2023-05-12	Actual	2012-05-31		Interventional			A Study to Assess the Abuse Potential of Hydrocodone Extended-Release Tablet in Recreational Opioid Users	A Randomized, Double-Blind, Placebo-Controlled, Crossover Study to Assess the Abuse Potential of the Hydrocodone Bitartrate Extended-Release Tablet in Healthy, Nondependent, Recreational Opioid Users	Completed		Phase 1	100	Actual	Teva Branded Pharmaceutical Products R&D, Inc.		4			FALSE				FALSE													00:10:40.800000	00:10:40.800000	INDUSTRY							18	50	Subjects in this group will receive study drug in the following sequence: Treatment B - 1 intact placebo tablet, hydrocodone bitartrate powder at a dose strength of 45 mg reconstituted in 60 mL of a noncarbonated flavored beverage, and 1 crushed placebo tablet. Treatment C - 1 intact 45-mg hydrocodone bitartrate extended-release tablet, 60 mL of a noncarbonated flavored beverage, and 1 crushed placebo tablet. Treatment A - 1 intact placebo tablet, 60 mL of a noncarbonated flavored beverage, 1 crushed 45-mg hydrocodone bitartrate extended-release tablet. Treatment D - 1 intact placebo tablet, 60 mL of a noncarbonated flavored beverage, and 1 crushed placebo tablet(matching the 45-mg hydrocodone bitartrate extended-release tablet).; Subjects in this group will receive study drug in the following sequence: Treatment C - 1 intact 45-mg hydrocodone bitartrate extended-release tablet, 60 mL of a noncarbonated flavored beverage, and 1 crushed placebo tablet. Treatment D - 1 intact placebo tablet, 60 mL of a noncarbonated flavored beverage, and 1 crushed placebo tablet (matching the 45-mg hydrocodone bitartrate extended-release tablet). Treatment B - 1 intact placebo tablet, hydrocodone bitartrate powder at a dose strength of 45 mg reconstituted in 60 mL of a noncarbonated flavored beverage, and 1 crushed placebo tablet. Treatment A - 1 intact placebo tablet, 60 mL of a noncarbonated flavored beverage, 1 crushed 45-mg hydrocodone bitartrate extended-release tablet.; Subjects in this group will receive study drug in the following sequence: Treatment D - 1 intact placebo tablet, 60 mL of a noncarbonated flavored beverage, and 1 crushed placebo tablet(matching the 45-mg hydrocodone bitartrate extended-release tablet). Treatment A - 1 intact placebo tablet, 60 mL of a noncarbonated flavored beverage, 1 crushed 45-mg hydrocodone bitartrate extended-release tablet. Treatment C - 1 intact 45-mg hydrocodone bitartrate extended-release tablet, 60 mL of a noncarbonated flavored beverage, and 1 crushed placebo tablet. Treatment B - 1 intact placebo tablet, hydrocodone bitartrate powder at a dose strength of 45 mg reconstituted in 60 mL of a noncarbonated flavored beverage, and 1 crushed placebo tablet.; Subjects in this group will receive study drug in the following sequence: Treatment A - 1 intact placebo tablet, 60 mL of a noncarbonated flavored beverage, 1 crushed 45-mg hydrocodone bitartrate extended-release tablet. Treatment B - 1 intact placebo tablet, hydrocodone bitartrate powder at a dose strength of 45 mg reconstituted in 60 mL of a noncarbonated flavored beverage, and 1 crushed placebo tablet. Treatment D - 1 intact placebo tablet, 60 mL of a noncarbonated flavored beverage, and 1 crushed placebo tablet(matching the 45-mg hydrocodone bitartrate extended-release tablet). Treatment C - 1 intact 45-mg hydrocodone bitartrate extended-release tablet, 60 mL of a noncarbonated flavored beverage, and 1 crushed placebo tablet.	Phase B: Eligible subjects will be randomized to treatment sequence XY or YX whereby treatment X is 60 mL of a noncarbonated flavored beverage and treatment Y is hydrocodone bitartrate powder at a dose strength of 45-mg reconstituted in 60 mL of a noncarbonated flavored beverage. Phase C: Eligible subjects will be randomly assigned to 1 of 4 treatment arms: Treatment A: intact placebo tablet, 60 mL noncarbonated flavored beverage, 1 crushed 45-mg hydrocodone bitartrate extended-release tablet. Treatment B: intact placebo tablet, hydrocodone bitartrate powder at a dose strength of 45-mg in 60 mL of a noncarbonated flavored beverage and 1 crushed placebo tablet. Treatment C: intact 45-mg hydrocodone bitartrate extended-release tablet, 60 mL noncarbonated flavored beverage, and 1 crushed placebo tablet Treatment D: intact placebo tablet, 60 mL noncarbonated flavored beverage, and 1 crushed placebo tablet.; Placebo will consist of 60 mL of a non-carbonated beverage without the addition of active treatment
NCT03548779		2018-05-24			2021-12-15	2018-06-06	2018-06-07	Actual							2021-12-15	2021-12-16	Actual	2018-09-28	Actual	2018-09-28	2023-12-21	2021-12-31	2023-05-23	Anticipated	2023-05-31	2023-05-23	Anticipated	2023-05-31		Interventional	NCGENES2		North Carolina Genomic Evaluation by Next-generation Exome Sequencing, 2	North Carolina Genomic Evaluation by Next-generation Exome Sequencing, 2	Active, not recruiting		Not Applicable	806	Actual	University of North Carolina, Chapel Hill		4			FALSE				FALSE	FALSE	TRUE						Data will be shared following study completion and publication of primary study results.	Described above. Access will be by study leadership permission and under an inter-institutional data sharing agreement where relevant	http://www.med.unc.edu/ncgenes	Yes	This study will comply with NIH mandates to share genetic data via submission of raw genotype calls from whole exome sequencing to the database of Genotypes and Phenotypes (dbGaP). All data that is submitted to dbGaP, including individual participant data, is anonymous and includes demographic variables: age of onset, birthplace, sex, race, education level, age. Data is uploaded in batches to the dbGaP website. Individual-level de-identified coded data will be available to investigators outside of the study team at the end of the study after publication of primary results. Investigators will apply for data by formal submission of a letter of intent that will be reviewed and approved by the study leadership. Investigators of approved projects will sign an inter-institution data sharing agreement (for investigators outside of the studies parent institution). The analytic data set will be shared with the investigator via a secure server restricted by password access.	00:14:42.900000	00:14:42.900000	OTHER							0		Participants randomized to pre-visit prep will receive a study packet with educational materials and a question prompt list. These participants will be instructed to review the materials, discuss them with family members if desired, use the question prompt list to select questions they would like to ask at clinic visit 1, and bring the list to their clinic visit 1 appointment. Participants will receive usual care and will be offered research exome sequencing.; Participants randomized to pre-visit prep will receive a study packet with educational materials and a question prompt list. These participants will be instructed to review the materials, discuss them with family members if desired, use the question prompt list to select questions they would like to ask at clinic visit 1, and bring the list to their clinic visit 1 appointment. Participants will receive usual care.; Participants in the no pre-visit preparation arm will receive a mailed card reminding them about their upcoming clinic visit. Participants will receive usual care and will be offered research exome sequencing.; Participants in the no pre-visit preparation arm will receive a mailed card reminding them about their upcoming clinic visit. Participants will receive usual care.	Patient and provider surveys will be used to measure the impact of pre-visit preparation on the primary outcomes of engagement of participants in the clinical interaction and their view of the interaction as patient-centered, in addition to secondary outcomes that may be affected by this intervention (described above). The study investigators will test the hypothesis that patients will benefit from pre-visit preparation by: (1) rating their clinical encounters as more patient-centered and (2) asking more questions during their clinical encounters.; Provider surveys will be used to assess impact of exome sequencing on diagnostic thinking and management planning. Health utilization and condition-specific general clinical outcomes will be assessed from health records data.			23690237; 25764213; 25637381; 21521213; 15822248; 22995991; 26270767; 24056508; 25082386; 26055985; 20098329; 16113533; 17308275; 12437405; 16741351; 22572916; 20104053; 24736389; 20430566; 27070190; 21403134; 27195307; 23739673; 23722872; 24151055; 24509643; 24316776; 25123744; 23636887; 16909424; 17564547; 23788249; 25697637; 23435715; 27467456; 25950735; 21403143; 24939335; 24305642; 27043759; 17431697; 18632672; 20407217; 25910913; 26646840; 4193833; 22846728; 22241095; 27216766; 26566463; 24093361; 26104993; 18087058; 16442453; 27083775; 24251456; 27362341; 25604808; 15653242; 26404703; 34127041	Aboumatar HJ, Carson KA, Beach MC, Roter DL, Cooper LA. The impact of health literacy on desire for participation in healthcare, medical visit communication, and patient reported outcomes among patients with hypertension. J Gen Intern Med. 2013 Nov;28(11):1469-76. doi: 10.1007/s11606-013-2466-5. Epub 2013 May 21.; ACMG Board of Directors. Clinical utility of genetic and genomic services: a position statement of the American College of Medical Genetics and Genomics. Genet Med. 2015 Jun;17(6):505-7. doi: 10.1038/gim.2015.41. Epub 2015 Mar 12.; Amendola LM, Dorschner MO, Robertson PD, Salama JS, Hart R, Shirts BH, Murray ML, Tokita MJ, Gallego CJ, Kim DS, Bennett JT, Crosslin DR, Ranchalis J, Jones KL, Rosenthal EA, Jarvik ER, Itsara A, Turner EH, Herman DS, Schleit J, Burt A, Jamal SM, Abrudan JL, Johnson AD, Conlin LK, Dulik MC, Santani A, Metterville DR, Kelly M, Foreman AK, Lee K, Taylor KD, Guo X, Crooks K, Kiedrowski LA, Raffel LJ, Gordon O, Machini K, Desnick RJ, Biesecker LG, Lubitz SA, Mulchandani S, Cooper GM, Joffe S, Richards CS, Yang Y, Rotter JI, Rich SS, O'Donnell CJ, Berg JS, Spinner NB, Evans JP, Fullerton SM, Leppig KA, Bennett RL, Bird T, Sybert VP, Grady WM, Tabor HK, Kim JH, Bamshad MJ, Wilfond B, Motulsky AG, Scott CR, Pritchard CC, Walsh TD, Burke W, Raskind WH, Byers P, Hisama FM, Rehm H, Nickerson DA, Jarvik GP. Actionable exomic incidental findings in 6503 participants: challenges of variant classification. Genome Res. 2015 Mar;25(3):305-15. doi: 10.1101/gr.183483.114. Epub 2015 Jan 30.; Barnett ML, Landon BE, O'Malley AJ, Keating NL, Christakis NA. Mapping physician networks with self-reported and administrative data. Health Serv Res. 2011 Oct;46(5):1592-609. doi: 10.1111/j.1475-6773.2011.01262.x. Epub 2011 Apr 26.; Bates BR. Public culture and public understanding of genetics: a focus group study. Public Underst Sci. 2005 Jan;14(1):47-65. doi: 10.1177/0963662505048409.; Berg JS, Adams M, Nassar N, Bizon C, Lee K, Schmitt CP, Wilhelmsen KC, Evans JP. An informatics approach to analyzing the incidentalome. Genet Med. 2013 Jan;15(1):36-44. doi: 10.1038/gim.2012.112. Epub 2012 Sep 20.; Berg JS, Foreman AK, O'Daniel JM, Booker JK, Boshe L, Carey T, Crooks KR, Jensen BC, Juengst ET, Lee K, Nelson DK, Powell BC, Powell CM, Roche MI, Skrzynia C, Strande NT, Weck KE, Wilhelmsen KC, Evans JP. A semiquantitative metric for evaluating clinical actionability of incidental or secondary findings from genome-scale sequencing. Genet Med. 2016 May;18(5):467-75. doi: 10.1038/gim.2015.104. Epub 2015 Aug 13.; Black KZ, Hardy CY, De Marco M, Ammerman AS, Corbie-Smith G, Council B, Ellis D, Eng E, Harris B, Jackson M, Jean-Baptiste J, Kearney W, Legerton M, Parker D, Wynn M, Lightfoot A. Beyond incentives for involvement to compensation for consultants: increasing equity in CBPR approaches. Prog Community Health Partnersh. 2013 Fall;7(3):263-70. doi: 10.1353/cpr.2013.0040.; Brandes K, Linn AJ, Butow PN, van Weert JC. The characteristics and effectiveness of Question Prompt List interventions in oncology: a systematic review of the literature. Psychooncology. 2015 Mar;24(3):245-52. doi: 10.1002/pon.3637. Epub 2014 Jul 31.; Burkett K, Morris E, Manning-Courtney P, Anthony J, Shambley-Ebron D. African American families on autism diagnosis and treatment: the influence of culture. J Autism Dev Disord. 2015 Oct;45(10):3244-54. doi: 10.1007/s10803-015-2482-x.; Bussey-Jones J, Garrett J, Henderson G, Moloney M, Blumenthal C, Corbie-Smith G. The role of race and trust in tissue/blood donation for genetic research. Genet Med. 2010 Feb;12(2):116-21. doi: 10.1097/GIM.0b013e3181cd6689.; Catz DS, Green NS, Tobin JN, Lloyd-Puryear MA, Kyler P, Umemoto A, Cernoch J, Brown R, Wolman F. Attitudes about genetics in underserved, culturally diverse populations. Community Genet. 2005;8(3):161-72. doi: 10.1159/000086759.; Clayton JM, Butow PN, Tattersall MH, Devine RJ, Simpson JM, Aggarwal G, Clark KJ, Currow DC, Elliott LM, Lacey J, Lee PG, Noel MA. Randomized controlled trial of a prompt list to help advanced cancer patients and their caregivers to ask questions about prognosis and end-of-life care. J Clin Oncol. 2007 Feb 20;25(6):715-23. doi: 10.1200/JCO.2006.06.7827.; Corbie-Smith G, Thomas SB, St George DM. Distrust, race, and research. Arch Intern Med. 2002 Nov 25;162(21):2458-63. doi: 10.1001/archinte.162.21.2458.; Cunningham-Burley S. Public knowledge and public trust. Community Genet. 2006;9(3):204-10. doi: 10.1159/000092658.; DeWalt DA, Schillinger D, Ruo B, Bibbins-Domingo K, Baker DW, Holmes GM, Weinberger M, Macabasco-O'Connell A, Broucksou K, Hawk V, Grady KL, Erman B, Sueta CA, Chang PP, Cene CW, Wu JR, Jones CD, Pignone M. Multisite randomized trial of a single-session versus multisession literacy-sensitive self-care intervention for patients with heart failure. Circulation. 2012 Jun 12;125(23):2854-62. doi: 10.1161/CIRCULATIONAHA.111.081745. Epub 2012 May 9.; Dobransky-Fasiska D, Brown C, Pincus HA, Nowalk MP, Wieland M, Parker LS, Cruz M, McMurray ML, Mulsant B, Reynolds CF 3rd; RNDC-Community Partners. Developing a community-academic partnership to improve recognition and treatment of depression in underserved African American and white elders. Am J Geriatr Psychiatry. 2009 Nov;17(11):953-64. doi: 10.1097/JGP.0b013e31818f3a7e.; Durand MA, Carpenter L, Dolan H, Bravo P, Mann M, Bunn F, Elwyn G. Do interventions designed to support shared decision-making reduce health inequalities? A systematic review and meta-analysis. PLoS One. 2014 Apr 15;9(4):e94670. doi: 10.1371/journal.pone.0094670. eCollection 2014.; Eggly S, Harper FW, Penner LA, Gleason MJ, Foster T, Albrecht TL. Variation in question asking during cancer clinical interactions: a potential source of disparities in access to information. Patient Educ Couns. 2011 Jan;82(1):63-8. doi: 10.1016/j.pec.2010.04.008. Epub 2010 Apr 28.; Elder JH, Brasher S, Alexander B. Identifying the Barriers to Early Diagnosis and Treatment in Underserved Individuals with Autism Spectrum Disorders (ASD) and Their Families: A Qualitative Study. Issues Ment Health Nurs. 2016 Jun;37(6):412-20. doi: 10.3109/01612840.2016.1153174. Epub 2016 Apr 12.; Epstein RM, Street RL Jr. The values and value of patient-centered care. Ann Fam Med. 2011 Mar-Apr;9(2):100-3. doi: 10.1370/afm.1239. No abstract available.; Evans JP, Wilhelmsen KC, Berg J, Schmitt CP, Krishnamurthy A, Fecho K, Ahalt SC. A New Framework and Prototype Solution for Clinical Decision Support and Research in Genomics and Other Data-intensive Fields of Medicine. EGEMS (Wash DC). 2016 Apr 19;4(1):1198. doi: 10.13063/2327-9214.1198. eCollection 2016.; Evans JP. Return of results to the families of children in genomic sequencing: tallying risks and benefits. Genet Med. 2013 Jun;15(6):435-6. doi: 10.1038/gim.2013.54. No abstract available.; Evans JP. When is a medical finding "incidental"? Genet Med. 2013 Jul;15(7):515-6. doi: 10.1038/gim.2013.74. Epub 2013 May 30. No abstract available.; Facio FM, Lee K, O'Daniel JM. A genetic counselor's guide to using next-generation sequencing in clinical practice. J Genet Couns. 2014 Aug;23(4):455-62. doi: 10.1007/s10897-013-9662-7. Epub 2013 Oct 24.; Fan Z, Greenwood R, Felix AC, Shiloh-Malawsky Y, Tennison M, Roche M, Crooks K, Weck K, Wilhelmsen K, Berg J, Evans J. GCH1 heterozygous mutation identified by whole-exome sequencing as a treatable condition in a patient presenting with progressive spastic paraplegia. J Neurol. 2014 Mar;261(3):622-4. doi: 10.1007/s00415-014-7265-3. Epub 2014 Feb 8. No abstract available.; Foreman AK, Lee K, Evans JP. The NCGENES project: exploring the new world of genome sequencing. N C Med J. 2013 Nov-Dec;74(6):500-4.; Frey LJ, Lenert L, Lopez-Campos G. EHR Big Data Deep Phenotyping. Contribution of the IMIA Genomic Medicine Working Group. Yearb Med Inform. 2014 Aug 15;9(1):206-11. doi: 10.15265/IY-2014-0006.; Girdea M, Dumitriu S, Fiume M, Bowdin S, Boycott KM, Chenier S, Chitayat D, Faghfoury H, Meyn MS, Ray PN, So J, Stavropoulos DJ, Brudno M. PhenoTips: patient phenotyping software for clinical and research use. Hum Mutat. 2013 Aug;34(8):1057-65. doi: 10.1002/humu.22347. Epub 2013 May 24.; Gordon HS, Street RL Jr, Sharf BF, Souchek J. Racial differences in doctors' information-giving and patients' participation. Cancer. 2006 Sep 15;107(6):1313-20. doi: 10.1002/cncr.22122.; Gozu A, Beach MC, Price EG, Gary TL, Robinson K, Palacio A, Smarth C, Jenckes M, Feuerstein C, Bass EB, Powe NR, Cooper LA. Self-administered instruments to measure cultural competence of health professionals: a systematic review. Teach Learn Med. 2007 Spring;19(2):180-90. doi: 10.1080/10401330701333654.; Green RC, Berg JS, Grody WW, Kalia SS, Korf BR, Martin CL, McGuire AL, Nussbaum RL, O'Daniel JM, Ormond KE, Rehm HL, Watson MS, Williams MS, Biesecker LG; American College of Medical Genetics and Genomics. ACMG recommendations for reporting of incidental findings in clinical exome and genome sequencing. Genet Med. 2013 Jul;15(7):565-74. doi: 10.1038/gim.2013.73. Epub 2013 Jun 20. Erratum In: Genet Med. 2017 May;19(5):606.; Haase R, Michie M, Skinner D. Flexible positions, managed hopes: the promissory bioeconomy of a whole genome sequencing cancer study. Soc Sci Med. 2015 Apr;130:146-53. doi: 10.1016/j.socscimed.2015.02.016. Epub 2015 Feb 13.; Haga SB, Rosanbalm KD, Boles L, Tindall GM, Livingston TM, O'Daniel JM. Promoting public awareness and engagement in genome sciences. J Genet Couns. 2013 Aug;22(4):508-16. doi: 10.1007/s10897-013-9577-3. Epub 2013 Feb 23.; Hartz SM, Quan T, Ibiebele A, Fisher SL, Olfson E, Salyer P, Bierut LJ. The significant impact of education, poverty, and race on Internet-based research participant engagement. Genet Med. 2017 Feb;19(2):240-243. doi: 10.1038/gim.2016.91. Epub 2016 Jul 28.; Henderson GE. With great (participant) rights comes great (researcher) responsibility. Genet Med. 2016 Feb;18(2):124-5. doi: 10.1038/gim.2015.67. Epub 2015 May 7. No abstract available.; Hudon C, Fortin M, Haggerty JL, Lambert M, Poitras ME. Measuring patients' perceptions of patient-centered care: a systematic review of tools for family medicine. Ann Fam Med. 2011 Mar-Apr;9(2):155-64. doi: 10.1370/afm.1226.; Isaacson M. Clarifying concepts: cultural humility or competency. J Prof Nurs. 2014 May-Jun;30(3):251-8. doi: 10.1016/j.profnurs.2013.09.011.; Joseph-Williams N, Elwyn G, Edwards A. Knowledge is not power for patients: a systematic review and thematic synthesis of patient-reported barriers and facilitators to shared decision making. Patient Educ Couns. 2014 Mar;94(3):291-309. doi: 10.1016/j.pec.2013.10.031. Epub 2013 Nov 9.; Kaphingst KA, Blanchard M, Milam L, Pokharel M, Elrick A, Goodman MS. Relationships Between Health Literacy and Genomics-Related Knowledge, Self-Efficacy, Perceived Importance, and Communication in a Medically Underserved Population. J Health Commun. 2016;21 Suppl 1(Suppl 1):58-68. doi: 10.1080/10810730.2016.1144661.; Katz MG, Jacobson TA, Veledar E, Kripalani S. Patient literacy and question-asking behavior during the medical encounter: a mixed-methods analysis. J Gen Intern Med. 2007 Jun;22(6):782-6. doi: 10.1007/s11606-007-0184-6. Epub 2007 Apr 12.; Kinnersley P, Edwards A, Hood K, Ryan R, Prout H, Cadbury N, MacBeth F, Butow P, Butler C. Interventions before consultations to help patients address their information needs by encouraging question asking: systematic review. BMJ. 2008 Jul 16;337:a485. doi: 10.1136/bmj.a485.; Lea DH, Kaphingst KA, Bowen D, Lipkus I, Hadley DW. Communicating genetic and genomic information: health literacy and numeracy considerations. Public Health Genomics. 2011;14(4-5):279-89. doi: 10.1159/000294191. Epub 2010 Apr 20.; Lee K, Berg JS, Milko L, Crooks K, Lu M, Bizon C, Owen P, Wilhelmsen KC, Weck KE, Evans JP, Garg S. High Diagnostic Yield of Whole Exome Sequencing in Participants With Retinal Dystrophies in a Clinical Ophthalmology Setting. Am J Ophthalmol. 2015 Aug;160(2):354-363.e9. doi: 10.1016/j.ajo.2015.04.026. Epub 2015 Apr 22.; Leos C, Khan CM, Rini C. Understanding self-management behaviors in symptomatic adults with uncertain etiology using an illness perceptions framework. J Behav Med. 2016 Apr;39(2):310-9. doi: 10.1007/s10865-015-9698-2. Epub 2015 Dec 8.; Nutter RL, Bullas LR, Schultz RL. Some properties of five new Salmonella bacteriophages. J Virol. 1970 Jun;5(6):754-64. doi: 10.1128/JVI.5.6.754-764.1970.; O'Daniel JM, Lee K. Whole-genome and whole-exome sequencing in hereditary cancer: impact on genetic testing and counseling. Cancer J. 2012 Jul-Aug;18(4):287-92. doi: 10.1097/PPO.0b013e318262467e.; O'Daniel JM, Rosanbalm KD, Boles L, Tindall GM, Livingston TM, Haga SB. Enhancing geneticists' perspectives of the public through community engagement. Genet Med. 2012 Feb;14(2):243-9. doi: 10.1038/gim.2011.29. Epub 2012 Jan 19.; Pickard KE, Kilgore AN, Ingersoll BR. Using Community Partnerships to Better Understand the Barriers to Using an Evidence-Based, Parent-Mediated Intervention for Autism Spectrum Disorder in a Medicaid System. Am J Community Psychol. 2016 Jun;57(3-4):391-403. doi: 10.1002/ajcp.12050. Epub 2016 May 19.; Roche MI, Berg JS. Incidental Findings with Genomic Testing: Implications for Genetic Counseling Practice. Curr Genet Med Rep. 2015;3(4):166-176. doi: 10.1007/s40142-015-0075-9. Epub 2015 Aug 25.; Rodriguez V, Andrade AD, Garcia-Retamero R, Anam R, Rodriguez R, Lisigurski M, Sharit J, Ruiz JG. Health literacy, numeracy, and graphical literacy among veterans in primary care and their effect on shared decision making and trust in physicians. J Health Commun. 2013;18 Suppl 1(Suppl 1):273-89. doi: 10.1080/10810730.2013.829137.; Sansoni JE, Grootemaat P, Duncan C. Question Prompt Lists in health consultations: A review. Patient Educ Couns. 2015 Jun 3:S0738-3991(15)00258-X. doi: 10.1016/j.pec.2015.05.015. Online ahead of print.; Sawaya GF, Guirguis-Blake J, LeFevre M, Harris R, Petitti D; U.S. Preventive Services Task Force. Update on the methods of the U.S. Preventive Services Task Force: estimating certainty and magnitude of net benefit. Ann Intern Med. 2007 Dec 18;147(12):871-5. doi: 10.7326/0003-4819-147-12-200712180-00007.; Say R, Murtagh M, Thomson R. Patients' preference for involvement in medical decision making: a narrative review. Patient Educ Couns. 2006 Feb;60(2):102-14. doi: 10.1016/j.pec.2005.02.003.; Seifert BA, O'Daniel JM, Amin K, Marchuk DS, Patel NM, Parker JS, Hoyle AP, Mose LE, Marron A, Hayward MC, Bizon C, Wilhelmsen KC, Evans JP, Earp HS 3rd, Sharpless NE, Hayes DN, Berg JS. Germline Analysis from Tumor-Germline Sequencing Dyads to Identify Clinically Actionable Secondary Findings. Clin Cancer Res. 2016 Aug 15;22(16):4087-4094. doi: 10.1158/1078-0432.CCR-16-0015. Epub 2016 Apr 15.; Skrzynia C, Berg JS, Willis MS, Jensen BC. Genetics and heart failure: a concise guide for the clinician. Curr Cardiol Rev. 2015;11(1):10-7. doi: 10.2174/1573403x09666131117170446.; Strande NT, Berg JS. Defining the Clinical Value of a Genomic Diagnosis in the Era of Next-Generation Sequencing. Annu Rev Genomics Hum Genet. 2016 Aug 31;17:303-32. doi: 10.1146/annurev-genom-083115-022348. Epub 2016 May 26.; van Nimwegen KJ, Schieving JH, Willemsen MA, Veltman JA, van der Burg S, van der Wilt GJ, Grutters JP. The diagnostic pathway in complex paediatric neurology: a cost analysis. Eur J Paediatr Neurol. 2015 Mar;19(2):233-9. doi: 10.1016/j.ejpn.2014.12.014. Epub 2014 Dec 29.; Willems S, De Maesschalck S, Deveugele M, Derese A, De Maeseneer J. Socio-economic status of the patient and doctor-patient communication: does it make a difference? Patient Educ Couns. 2005 Feb;56(2):139-46. doi: 10.1016/j.pec.2004.02.011.; Zamora I, Williams ME, Higareda M, Wheeler BY, Levitt P. Brief Report: Recruitment and Retention of Minority Children for Autism Research. J Autism Dev Disord. 2016 Feb;46(2):698-703. doi: 10.1007/s10803-015-2603-6.; Staley BS, Milko LV, Waltz M, Griesemer I, Mollison L, Grant TL, Farnan L, Roche M, Navas A, Lightfoot A, Foreman AKM, O'Daniel JM, O'Neill SC, Lin FC, Roman TS, Brandt A, Powell BC, Rini C, Berg JS, Bensen JT. Evaluating the clinical utility of early exome sequencing in diverse pediatric outpatient populations in the North Carolina Clinical Genomic Evaluation of Next-generation Exome Sequencing (NCGENES) 2 study: a randomized controlled trial. Trials. 2021 Jun 14;22(1):395. doi: 10.1186/s13063-021-05341-2.
NCT01599416		2012-05-07			2018-01-04	2012-05-15	2012-05-16	Estimate							2018-01-04	2018-01-05	Actual	2023-06-11	Actual	2011-06-30	2023-04-12	2012-04-30	2023-12-13	Actual	2013-12-31	2023-06-13	Actual	2013-06-30		Interventional			Influence of U-relax on Vaginal Health Promotion and HPV DNA Test Change From Positive to Negative	Randomized, Double-blind, Placebo-controlled Study ,Oral U-relax in the Influence of the Vaginal Environment Health Promotion, and the HPV DNA Test Index Change From Positive to Negative on the HPV Infection Women	Completed		Not Applicable	80	Actual	Chang Gung Memorial Hospital		2			FALSE				TRUE													00:12:35.700000	00:12:35.700000	OTHER							30	65	Day 1-5: take two capsuals of oral U-relax everyday before sleep Day 6-360: take one capsual of oral U-relax everyday before sleep; Day 1-5: take two capsuals of oral placebo everyday before sleep Day 6-360: take one capsual of oral placebo everyday before sleep	Oral U-relax Day 1-5: 2 capsuals before sleep Day 6-360: 1 capsual before sleep			31340789	Ou YC, Fu HC, Tseng CW, Wu CH, Tsai CC, Lin H. The influence of probiotics on genital high-risk human papilloma virus clearance and quality of cervical smear: a randomized placebo-controlled trial. BMC Womens Health. 2019 Jul 24;19(1):103. doi: 10.1186/s12905-019-0798-y.
NCT05153044		2021-10-28			2022-01-04	2021-12-09	2021-12-10	Actual							2022-01-04	2022-01-05	Actual	2021-12-30	Anticipated	2021-12-30	2023-09-21	2021-09-30	2022-09-10	Anticipated	2022-09-10	2022-09-10	Anticipated	2022-09-10		Interventional	COVIDO-DREP		Severe Acute Respiratory Syndrome CoV 2 COVID-19 Survey and Vaccination Coverage in the Sickle Cell Population in Ile-De-France	Severe Acute Respiratory Syndrome CoV 2 Seroprevalence Survey and Vaccination Coverage in the Sickle Cell Population in Ile-De-France	Not yet recruiting		Not Applicable	880	Anticipated	Assistance Publique - H√¥pitaux de Paris		4			FALSE				FALSE	FALSE	FALSE											00:35:14.700000	00:35:14.700000	OTHER							1		sickle cell children group; sickle cell adult group; control children group; Vaccinated patients	diagnostic serology of severe acute respiratory syndrome-CoV-2 infection performed during the inclusion visit Regarding follow-up visits, only seropositive patients will be called for sampling, for serological follow-up at 3 months then 6 months.			33131239; 33289008; 33115920	Menapace LA, Thein SL. COVID-19 and sickle cell disease. Haematologica. 2020 Nov 1;105(11):2501-2504. doi: 10.3324/haematol.2020.255398. No abstract available.; Vilela TS, Braga JAP, Loggetto SR. Hemoglobinopathy and pediatrics in the time of COVID-19. Hematol Transfus Cell Ther. 2021 Jan-Mar;43(1):87-100. doi: 10.1016/j.htct.2020.11.002. Epub 2020 Dec 2.; Wajnberg A, Amanat F, Firpo A, Altman DR, Bailey MJ, Mansour M, McMahon M, Meade P, Mendu DR, Muellers K, Stadlbauer D, Stone K, Strohmeier S, Simon V, Aberg J, Reich DL, Krammer F, Cordon-Cardo C. Robust neutralizing antibodies to SARS-CoV-2 infection persist for months. Science. 2020 Dec 4;370(6521):1227-1230. doi: 10.1126/science.abd7728. Epub 2020 Oct 28.
NCT05689996		2021-10-11			2023-01-11	2023-01-11	2023-01-19	Actual							2023-01-11	2023-01-19	Actual	2023-01-23	Anticipated	2023-01-31	2023-01-23	2023-01-31	2023-05-01	Anticipated	2023-05-01	2023-04-23	Anticipated	2023-04-30		Interventional			Ozone-based Eye Drops as Adjuvant Therapy in Microbial Keratitis	Effect of Using of Ozone-based Eye Drops as Adjuvant Therapy in the Management of Microbial Keratitis in Comparison to the Conventional Therapy	Not yet recruiting		Phase 3	40	Anticipated	Assiut University		1			FALSE					FALSE	FALSE			FALSE						Undecided		00:13:21	00:13:21	OTHER									Preparation of nanostructure lipid carriers (NLCs): The emulsification-solvent evaporation technique was used to prepare the NLCs. The method was followed by ultrasonication as reported [1]. In brief, the lipid phase was composed of stearic acid (solid lipid, 300 mg and oleic acid (liquid lipid, 300 mg) dissolved in ethanol (2 mL, 1:1, v/v) at 70oC. In total, 20 mL of the distilled water containing 2% of the Tween¬Æ 80 were heated at 70 oC to prepare the aqueous phase. Then, both phases, aqueous and lipid phases, were mixed at the same temperature using 2000 rpm stirring for 15 min. The resulting pre-emulsion obtained from the mixture of the aqueous and lipid phases was sonicated by a probe-type sonicator (Cole-Parmer, Vernon Hills, IL, USA) for 10 min at pulse-ON for 3 s and pulse-OFF for 5 s (40 W). The obtained dispersion was allowed to cool to RT under continuous stirring for 60 min at 1000 rpm for 1 h to obtain the NLCs dispersions.	Ozone-based eye drops as adjuvant therapy in microbial keratitis			29928225; 34208703; 34017203; 29480245	Spadea L, Tonti E, Spaterna A, Marchegiani A. Use of Ozone-Based Eye Drops: A Series of Cases in Veterinary and Human Spontaneous Ocular Pathologies. Case Rep Ophthalmol. 2018 May 24;9(2):287-298. doi: 10.1159/000488846. eCollection 2018 May-Aug.; Paduch R, Urbanik-Sypniewska T, Kutkowska J, Choragiewicz T, Matysik-Wozniak A, Zweifel S, Czarnek-Chudzik A, Zaluska W, Rejdak R, Toro MD. Ozone-Based Eye Drops Activity on Ocular Epithelial Cells and Potential Pathogens Infecting the Front of the Eye. Antioxidants (Basel). 2021 Jun 16;10(6):968. doi: 10.3390/antiox10060968.; Passidomo F, Pignatelli F, Addabbo G, Costagliola C. Topical Liposomal Ozonated Oil in Complicated Corneal Disease: A Report on Three Clinical Cases. Int Med Case Rep J. 2021 May 14;14:327-332. doi: 10.2147/IMCRJ.S311839. eCollection 2021.; Sridhar MS, Martin R. Anterior segment optical coherence tomography for evaluation of cornea and ocular surface. Indian J Ophthalmol. 2018 Mar;66(3):367-372. doi: 10.4103/ijo.IJO_823_17.
NCT04727827		2021-01-18			2023-01-26	2021-01-26	2021-01-27	Actual							2023-01-26	2023-01-30	Actual	2021-02-01	Actual	2021-02-01	2023-01-23	2023-01-31	2023-11-23	Anticipated	2023-11-30	2023-08-23	Anticipated	2023-08-31		Interventional	IMPPACT		Pharmacogenomic-Guided Supportive Care in Hematopoietic Cell Transplantation	A Prospective Interventional Trial of Pharmacogenomic-Guided Supportive Care in Hematopoietic Cell Transplantation	Recruiting		Not Applicable	130	Anticipated	Wake Forest University Health Sciences		1			FALSE				TRUE	FALSE	FALSE			FALSE						Undecided	All data and records generated during this study will be kept confidential in accordance with Institutional policies on subject privacy and HIPAA and that the investigator and other site personnel will not use such data and records for any purpose other than conducting the study. We do not anticipate any breach of confidentiality as no records will be shared with any personnel outside the research team. All medical information will be recorded and stored in a database. The database will exist on a password protected secured server. Medical records data will be abstracted by the Research Designee. All records will be kept confidential.	00:21:48.800000	00:21:48.800000	OTHER							18		A pharmacogenomic (PGx) panel will be performed to test for genetic variations in genes related to drug response.	Patients undergoing hematopoietic stem cell transplantation will be genotyped and supportive care therapies tailored to identified drug-gene pairs and guideline recommendations			25798672; 27893130; 23295805; 12571262; 29622698; 28699646; 19692698; 24458010; 25974703; 27606312; 28705252; 24229738; 27289413; 28178974; 23512709; 19545678; 19067682; 21886016; 25986028; 26138512; 27056297; 23400848; 21615537; 26871520; 21200062; 25292429	Sureda A, Bader P, Cesaro S, Dreger P, Duarte RF, Dufour C, Falkenburg JH, Farge-Bancel D, Gennery A, Kroger N, Lanza F, Marsh JC, Nagler A, Peters C, Velardi A, Mohty M, Madrigal A. Indications for allo- and auto-SCT for haematological diseases, solid tumours and immune disorders: current practice in Europe, 2015. Bone Marrow Transplant. 2015 Aug;50(8):1037-56. doi: 10.1038/bmt.2015.6. Epub 2015 Mar 23.; El-Jawahri A, LeBlanc T, VanDusen H, Traeger L, Greer JA, Pirl WF, Jackson VA, Telles J, Rhodes A, Spitzer TR, McAfee S, Chen YA, Lee SS, Temel JS. Effect of Inpatient Palliative Care on Quality of Life 2 Weeks After Hematopoietic Stem Cell Transplantation: A Randomized Clinical Trial. JAMA. 2016 Nov 22;316(20):2094-2103. doi: 10.1001/jama.2016.16786.; McCabe MS, Bhatia S, Oeffinger KC, Reaman GH, Tyne C, Wollins DS, Hudson MM. American Society of Clinical Oncology statement: achieving high-quality cancer survivorship care. J Clin Oncol. 2013 Feb 10;31(5):631-40. doi: 10.1200/JCO.2012.46.6854. Epub 2013 Jan 7. No abstract available.; Evans WE, McLeod HL. Pharmacogenomics--drug disposition, drug targets, and side effects. N Engl J Med. 2003 Feb 6;348(6):538-49. doi: 10.1056/NEJMra020526. No abstract available.; Patel JN, Wiebe LA, Dunnenberger HM, McLeod HL. Value of Supportive Care Pharmacogenomics in Oncology Practice. Oncologist. 2018 Aug;23(8):956-964. doi: 10.1634/theoncologist.2017-0599. Epub 2018 Apr 5.; Owusu Obeng A, Hamadeh I, Smith M. Review of Opioid Pharmacogenetics and Considerations for Pain Management. Pharmacotherapy. 2017 Sep;37(9):1105-1121. doi: 10.1002/phar.1986. Epub 2017 Sep 6.; Ciszkowski C, Madadi P, Phillips MS, Lauwers AE, Koren G. Codeine, ultrarapid-metabolism genotype, and postoperative death. N Engl J Med. 2009 Aug 20;361(8):827-8. doi: 10.1056/NEJMc0904266. No abstract available.; Crews KR, Gaedigk A, Dunnenberger HM, Leeder JS, Klein TE, Caudle KE, Haidar CE, Shen DD, Callaghan JT, Sadhasivam S, Prows CA, Kharasch ED, Skaar TC; Clinical Pharmacogenetics Implementation Consortium. Clinical Pharmacogenetics Implementation Consortium guidelines for cytochrome P450 2D6 genotype and codeine therapy: 2014 update. Clin Pharmacol Ther. 2014 Apr;95(4):376-82. doi: 10.1038/clpt.2013.254. Epub 2014 Jan 23.; Hicks JK, Bishop JR, Sangkuhl K, Muller DJ, Ji Y, Leckband SG, Leeder JS, Graham RL, Chiulli DL, LLerena A, Skaar TC, Scott SA, Stingl JC, Klein TE, Caudle KE, Gaedigk A; Clinical Pharmacogenetics Implementation Consortium. Clinical Pharmacogenetics Implementation Consortium (CPIC) Guideline for CYP2D6 and CYP2C19 Genotypes and Dosing of Selective Serotonin Reuptake Inhibitors. Clin Pharmacol Ther. 2015 Aug;98(2):127-34. doi: 10.1002/cpt.147. Epub 2015 Jun 29.; Altar CA, Carhart J, Allen JD, Hall-Flavin D, Winner J, Dechairo B. Clinical Utility of Combinatorial Pharmacogenomics-Guided Antidepressant Therapy: Evidence from Three Clinical Studies. Mol Neuropsychiatry. 2015 Oct;1(3):145-55. doi: 10.1159/000430915. Epub 2015 Jul 31.; Perez V, Salavert A, Espadaler J, Tuson M, Saiz-Ruiz J, Saez-Navarro C, Bobes J, Baca-Garcia E, Vieta E, Olivares JM, Rodriguez-Jimenez R, Villagran JM, Gascon J, Canete-Crespillo J, Sole M, Saiz PA, Ibanez A, de Diego-Adelino J; AB-GEN Collaborative Group; Menchon JM. Efficacy of prospective pharmacogenetic testing in the treatment of major depressive disorder: results of a randomized, double-blind clinical trial. BMC Psychiatry. 2017 Jul 14;17(1):250. doi: 10.1186/s12888-017-1412-1.; Winner JG, Carhart JM, Altar CA, Allen JD, Dechairo BM. A prospective, randomized, double-blind study assessing the clinical impact of integrated pharmacogenomic testing for major depressive disorder. Discov Med. 2013 Nov;16(89):219-27.; Nassan M, Nicholson WT, Elliott MA, Rohrer Vitek CR, Black JL, Frye MA. Pharmacokinetic Pharmacogenetic Prescribing Guidelines for Antidepressants: A Template for Psychiatric Precision Medicine. Mayo Clin Proc. 2016 Jul;91(7):897-907. doi: 10.1016/j.mayocp.2016.02.023. Epub 2016 Jun 21.; Bousman CA, Forbes M, Jayaram M, Eyre H, Reynolds CF, Berk M, Hopwood M, Ng C. Antidepressant prescribing in the precision medicine era: a prescriber's primer on pharmacogenetic tools. BMC Psychiatry. 2017 Feb 8;17(1):60. doi: 10.1186/s12888-017-1230-5.; Trammel M, Roederer M, Patel J, McLeod H. Does pharmacogenomics account for variability in control of acute chemotherapy-induced nausea and vomiting with 5-hydroxytryptamine type 3 receptor antagonists? Curr Oncol Rep. 2013 Jun;15(3):276-85. doi: 10.1007/s11912-013-0312-x.; Chen JS, Li LS, Cheng DR, Ji SM, Sun QQ, Cheng Z, Wen JQ, Sha GZ, Liu ZH. Effect of CYP3A5 genotype on renal allograft recipients treated with tacrolimus. Transplant Proc. 2009 Jun;41(5):1557-61. doi: 10.1016/j.transproceed.2009.01.097.; Quteineh L, Verstuyft C, Furlan V, Durrbach A, Letierce A, Ferlicot S, Taburet AM, Charpentier B, Becquemont L. Influence of CYP3A5 genetic polymorphism on tacrolimus daily dose requirements and acute rejection in renal graft recipients. Basic Clin Pharmacol Toxicol. 2008 Dec;103(6):546-52. doi: 10.1111/j.1742-7843.2008.00327.x.; Tang HL, Xie HG, Yao Y, Hu YF. Lower tacrolimus daily dose requirements and acute rejection rates in the CYP3A5 nonexpressers than expressers. Pharmacogenet Genomics. 2011 Nov;21(11):713-20. doi: 10.1097/FPC.0b013e32834a48ca.; Abidi MZ, D'Souza A, Kuppalli K, Ledeboer N, Hari P. CYP2C19*17 genetic polymorphism--an uncommon cause of voriconazole treatment failure. Diagn Microbiol Infect Dis. 2015 Sep;83(1):46-8. doi: 10.1016/j.diagmicrobio.2015.05.002. Epub 2015 May 7.; Bennis Y, Bodeau S, Bouquie R, Deslandes G, Verstuyft C, Gruson B, Andrejak M, Lemaire-Hurtel AS, Chouaki T. High metabolic N-oxidation of voriconazole in a patient with refractory aspergillosis and CYP2C19*17/*17 genotype. Br J Clin Pharmacol. 2015 Oct;80(4):782-4. doi: 10.1111/bcp.12713. Epub 2015 Aug 24. No abstract available.; Cendejas-Bueno E, Borobia AM, Gomez-Lopez A, Escosa-Garcia L, Rio-Garcia M, Plaza D, Garcia-Rodriguez J, Carcas-Sansuan A. Invasive aspergillosis in a paediatric allogeneic stem cell transplantation recipient owing to a susceptible Aspergillus fumigatus: Treatment failure with high doses of voriconazole and influence of CYP2C19 polymorphisms. Int J Antimicrob Agents. 2016 May;47(5):410-1. doi: 10.1016/j.ijantimicag.2016.02.002. Epub 2016 Feb 27. No abstract available.; Moriyama B, Jarosinski PF, Figg WD, Henning SA, Danner RL, Penzak SR, Wayne AS, Walsh TJ. Pharmacokinetics of intravenous voriconazole in obese patients: implications of CYP2C19 homozygous poor metabolizer genotype. Pharmacotherapy. 2013 Mar;33(3):e19-22. doi: 10.1002/phar.1192. Epub 2013 Feb 11.; Moriyama B, Falade-Nwulia O, Leung J, Penzak SR, JJingo C, Huang X, Henning SA, Wilson WH, Walsh TJ. Prolonged half-life of voriconazole in a CYP2C19 homozygous poor metabolizer receiving vincristine chemotherapy: avoiding a serious adverse drug interaction. Mycoses. 2011 Nov;54(6):e877-9. doi: 10.1111/j.1439-0507.2011.02016.x. Epub 2011 May 25.; Andersen RL, Johnson DJ, Patel JN. Personalizing supportive care in oncology patients using pharmacogenetic-driven treatment pathways. Pharmacogenomics. 2016 Mar;17(4):417-34. doi: 10.2217/pgs.15.178. Epub 2016 Feb 12.; Patel JN, Robinson MM, Hamadeh I, et al: CYP2C19 Genotype-Guided Dosing and Voriconazole Concentrations in Hematopoietic Stem Cell Transplant Patients (HSCT) Receiving Antifungal Prophylaxis. Blood 128, 2016; abstr 3416; Crews KR, Cross SJ, McCormick JN, Baker DK, Molinelli AR, Mullins R, Relling MV, Hoffman JM. Development and implementation of a pharmacist-managed clinical pharmacogenetics service. Am J Health Syst Pharm. 2011 Jan 15;68(2):143-50. doi: 10.2146/ajhp100113.; Dunnenberger HM, Crews KR, Hoffman JM, Caudle KE, Broeckel U, Howard SC, Hunkler RJ, Klein TE, Evans WE, Relling MV. Preemptive clinical pharmacogenetics implementation: current programs in five US medical centers. Annu Rev Pharmacol Toxicol. 2015;55:89-106. doi: 10.1146/annurev-pharmtox-010814-124835. Epub 2014 Oct 2.
NCT05462704		2022-05-15			2023-01-17	2022-07-14	2022-07-18	Actual							2023-01-17	2023-01-19	Actual	2023-01-17	Actual	2023-01-17	2023-01-23	2023-01-31	2027-04-30	Anticipated	2027-04-30	2026-07-31	Anticipated	2026-07-31		Interventional	IVIDA2		Intravenous Versus Oral Iron for Treating Iron-Deficiency Anemia in Pregnancy	Double-blind Placebo-controlled Multicenter Randomized Trial of Intravenous Versus Oral Iron for Treating Iron-Deficiency Anemia in Pregnancy	Recruiting		Phase 3	746	Anticipated	Women and Infants Hospital of Rhode Island		2			FALSE				TRUE	TRUE	FALSE			FALSE			5 years after completion of study	The investigators will make the data and associated documentation available to users under a data-sharing agreement that provides for commitment to: a) using the data only for research purposes and not to identify any individual participant; b) securing the data using appropriate computer technology; and c) destroying or returning the data after analyses are completed. Timelines for distribution of data will vary depending on any required restrictions as mentioned above. Data may be distributed by a number of electronic methods, including web-based databases, datasets, and spreadsheets, or via electronic media such as compact discs.		Yes	Data will be collected from human subjects and will be shared according to NIH guidelines. The investigators are committed to the sharing of final data, being mindful that the rights and privacy of people who participate in research must be protected at all times. The investigators will make a complete study dataset available for sharing. The investigators will have a description of study dataset, including code books, meta-data related to the dataset, and documented programming code used for creating the final study population, for creating variables, and for conducting all outcomes analyses. The investigators will remain HIPAA compliant, and therefore any datasets resulting from participants will be free of any identifiers that would permit linkages to individual research participants and variables that could lead to deductive disclosure of individual subjects.	00:14:45.200000	00:14:45.200000	OTHER							18	45	Participants assigned to the IV iron group will receive a single IV infusion of 1000 mg ferric derisomaltose (Monoferric, Pharmacosmos Therapeutics Inc., Morristown, NJ) in 250 mL given over 20 minutes and daily placebo tablets until delivery.; Participants assigned to the oral iron group will receive a single 250 mL IV normal saline infusion given over 20 minutes and 325mg tablets of ferrous sulfate (65 mg of elemental iron) to be taken until delivery.	Participants assigned to the IV iron group will receive a single IV infusion of 1000 mg ferric derisomaltose (Monoferric, Pharmacosmos Therapeutics Inc., Morristown, NJ) in 250 mL given over 20 minutes.; 325mg ferrous sulfate tablets (65 mg of elemental iron), 1 to 3 orally per day.
NCT02254408		2014-09-29	2018-07-10		2018-07-10	2014-09-29	2014-10-01	Estimate	2018-07-10	2018-08-06	Actual				2018-07-10	2018-08-06	Actual	2015-01-23	Actual	2015-01-23	2023-07-18	2018-07-31	2017-07-14	Actual	2017-07-14	2017-07-14	Actual	2017-07-14		Interventional		Safety Analysis Set: participants who received at least 1 dose of study medication	Presatovir in Hematopoietic Cell Transplant Recipients With Respiratory Syncytial Virus Infection of the Upper Respiratory Tract	A Phase 2b, Randomized, Double-Blind, Placebo-Controlled Multi-Center Study Evaluating Antiviral Effects, Pharmacokinetics, Safety, and Tolerability of GS-5806 in Hematopoietic Cell Transplant (HCT) Recipients With Respiratory Syncytial Virus (RSV) Infection of the Upper Respiratory Tract	Completed		Phase 2	189	Actual	Gilead Sciences		2			FALSE				TRUE	TRUE	FALSE											00:27:11.100000	00:27:11.100000	INDUSTRY						198	18	75	Participants will receive presatovir on Days 1, 5, 9, 13, and 17, with follow-up visits through Day 28, and may continue in an optional extended monitoring phase with visits through Day 56.; Participants will receive placebo on Days 1, 5, 9, 13, and 17, with follow-up visits through Day 28, and may continue in an optional extended monitoring phase with visits through Day 56.	Presatovir 200 mg (4 √ó 50 mg tablets) administered orally or via nasogastric (NG) tube; Tablets administered orally or via nasogastric tube	0.04; 0.11; 0.15; 0.98; 1	95.0; 95.0; 95.0	31793991	Chemaly RF, Dadwal SS, Bergeron A, Ljungman P, Kim YJ, Cheng GS, Pipavath SN, Limaye AP, Blanchard E, Winston DJ, Stiff PJ, Zuckerman T, Lachance S, Rahav G, Small CB, Mullane KM, Patron RL, Lee DG, Hirsch HH, Waghmare A, McKevitt M, Jordan R, Guo Y, German P, Porter DP, Gossage DL, Watkins TR, Marty FM, Chien JW, Boeckh M. A Phase 2, Randomized, Double-blind, Placebo-Controlled Trial of Presatovir for the Treatment of Respiratory Syncytial Virus Upper Respiratory Tract Infection in Hematopoietic-Cell Transplant Recipients. Clin Infect Dis. 2020 Dec 31;71(11):2777-2786. doi: 10.1093/cid/ciz1166.	Participants were enrolled at study centers in North America, Europe, Australia and Asia. The first participant was screened on 23 January 2015 and the last study visit occurred on 14 July 2017.	96	41	6	52
NCT04851340		2020-12-01			2022-03-01	2021-04-16	2021-04-20	Actual							2022-03-01	2022-03-03	Actual	2020-11-09	Actual	2020-11-09	2023-03-22	2022-03-31	2021-08-31	Actual	2021-08-31	2021-07-31	Actual	2021-07-31		Interventional			Investigating the Detection of Bovine and Soy Proteins in Human Milk	Validation of a Proprietary Test Strip for the Detection of Bovine and Soy Proteins in Human Milk: A Randomized Crossover Study	Completed		Not Applicable	38	Actual	University of Idaho		2			FALSE				FALSE	FALSE	FALSE									Yes	Will share unidentified data.	00:48:36.300000	00:48:36.300000	OTHER							18		Participants in this group will eliminate all cow's milk products during the first 10 days of the study and receive the cow's milk intervention first and then will cross-over to eliminate soy products in the second 10 days of the study and receive the soy milk intervention during the second diet intervention.; Participants in this group will eliminate all soy products during the first 10 days of the study and receive the soy milk intervention first and then will cross-over to eliminate cow's milk products in the second 10 days of the study and receive the cow's milk intervention during the second diet intervention.	Participants will consume 200 mL, 300 mL, and 400 mL of 1% bovine milk during the diet challenge which occurs on three consecutive days of the study. The first day of the diet challenge participants consume 200 mL, the second day 300 mL and the third day 400 mL.; Participants will consume 200 mL, 300 mL, and 400 mL of soy milk during the diet challenge which occurs on three consecutive days of the study. The first day of the diet challenge participants consume 200 mL, the second day 300 mL and the third day 400 mL.			27301815; 26869576	Quigley MA, Carson C. Breastfeeding in the 21st century. Lancet. 2016 May 21;387(10033):2087-2088. doi: 10.1016/S0140-6736(16)30534-7. No abstract available.; Rollins NC, Bhandari N, Hajeebhoy N, Horton S, Lutter CK, Martines JC, Piwoz EG, Richter LM, Victora CG; Lancet Breastfeeding Series Group. Why invest, and what it will take to improve breastfeeding practices? Lancet. 2016 Jan 30;387(10017):491-504. doi: 10.1016/S0140-6736(15)01044-2.
