## Supplementary material for "An Analysis of Controlled Human Infection Studies Registered on ClinicalTrials.gov": Main Data Sheet (part 11 of 15)

### Sheet: CT.gov Query Results (continued)
nct_id	nlm_download_date_description	study_first_submitted_date	results_first_submitted_date	disposition_first_submitted_date	last_update_submitted_date	study_first_submitted_qc_date	study_first_posted_date	study_first_posted_date_type	results_first_submitted_qc_date	results_first_posted_date	results_first_posted_date_type	disposition_first_submitted_qc_date	disposition_first_posted_date	disposition_first_posted_date_type	last_update_submitted_qc_date	last_update_posted_date	last_update_posted_date_type	start_month_year	start_date_type	start_date	verification_month_year	verification_date	completion_month_year	completion_date_type	completion_date	primary_completion_month_year	primary_completion_date_type	primary_completion_date	target_duration	study_type	acronym	baseline_population	brief_title	official_title	overall_status	last_known_status	phase	enrollment	enrollment_type	source	limitations_and_caveats	number_of_arms	number_of_groups	why_stopped	has_expanded_access	expanded_access_type_individual	expanded_access_type_intermediate	expanded_access_type_treatment	has_dmc	is_fda_regulated_drug	is_fda_regulated_device	is_unapproved_device	is_ppsd	is_us_export	biospec_retention	biospec_description	ipd_time_frame	ipd_access_criteria	ipd_url	plan_to_share_ipd	plan_to_share_ipd_description	created_at	updated_at	source_class	delayed_posting	expanded_access_nctid	expanded_access_status_for_nctid	fdaaa801_violation	baseline_type_units_analyzed	number_of_nsae_subjects	minimum_age_num	maximum_age_num	design_groups	interventions	p_value	ci_percent	pmid	citation	recruitment_details	ae_count	sae_count	mortality_count	num_aes_described
NCT02455388		2015-05-18	2018-05-30		2019-02-05	2015-05-26	2015-05-27	Estimate	2018-07-26	2018-07-27	Actual				2019-02-05	2019-02-26	Actual	2023-04-14	Actual	2014-04-30	2023-02-19	2019-02-28	2023-02-18	Actual	2018-02-28	2023-07-16	Actual	2016-07-31		Interventional		The baseline analysis population does not include 11 individuals who either voluntarily withdrew from the study or did not provide all fingerstick blood samples (Cross-sectional study).	d13C Added Sugar Intake Biomarker: Determining Validity in Children	d13C Added Sugar Intake Biomarker: Determining Validity in Children	Completed		Not Applicable	370	Actual	Virginia Polytechnic Institute and State University		3			FALSE				FALSE													00:29:56.900000	00:29:56.900000	OTHER							6	18	Participants will consume a low added sugar (5% total energy) diet for 7 consecutive days. After a 4-week washout period, participants will then consume a high added sugar (25% total energy) diet for 7 consecutive days.; Participants will consume a high added sugar (25% total energy) diet for 7 consecutive days. After a 4-week washout period, participants will then consume a low added sugar (5% total energy) diet for 7 consecutive days; Participants will complete 4 in-person 24-hr dietary recalls and 2 fingerstick blood samples at Visit 1 and 3 within 3 weeks.	Controlled feeding study. Participants will be provided with daily coolers containing foods with high (25%) added sugar to consume for 7 consecutive days. Fasting fingerstick blood samples and weight checks will be performed each morning.; Controlled feeding study. Participants will be provided with daily coolers containing foods with low (5%) added sugar to consume for 7 consecutive days. Fasting fingerstick blood samples and weight checks will be performed each morning.	0.001; 0.05; 0.01		29378049; 28931586	MacDougall CR, Hill CE, Jahren AH, Savla J, Riebl SK, Hedrick VE, Raynor HA, Dunsmore JC, Frisard MI, Davy BM. The delta13C Value of Fingerstick Blood Is a Valid, Reliable, and Sensitive Biomarker of Sugar-Sweetened Beverage Intake in Children and Adolescents. J Nutr. 2018 Jan 1;148(1):147-152. doi: 10.1093/jn/nxx017.; Moore LB, Liu SV, Halliday TM, Neilson AP, Hedrick VE, Davy BM. Urinary Excretion of Sodium, Nitrogen, and Sugar Amounts Are Valid Biomarkers of Dietary Sodium, Protein, and High Sugar Intake in Nonobese Adolescents. J Nutr. 2017 Dec;147(12):2364-2373. doi: 10.3945/jn.117.256875. Epub 2017 Sep 20.		0	0	0
NCT05076253		2021-10-08			2021-12-14	2021-10-12	2021-10-13	Actual							2021-12-14	2021-12-15	Actual	2021-09-01	Actual	2021-09-01	2023-12-21	2021-12-31	2021-12-01	Actual	2021-12-01	2021-12-01	Actual	2021-12-01		Interventional			Efficacy of Ivermectin in COVID-19	Efficacy and Safety of Ivermectin in Treatment of Mild to Moderate COVID-19 Infection: a Randomized ,Double Blind,Placebo,Controlled Trial	Completed		Phase 1/Phase 2	72	Actual	Bangkok Metropolitan Administration Medical College and Vajira Hospital		2			FALSE				TRUE	FALSE	FALSE						After publication			Yes	Data will be made available upon request after publication	00:16:46	00:16:46	OTHER_GOV							18	80	Ivermectin 12 mg per day for 5 plus standard care; Placebo plus standard care	Ivermectin plus standard care; Standard care			25130507; 29063617; 33293006; 33278625; 36028897	Omura S, Crump A. Ivermectin: panacea for resource-poor communities? Trends Parasitol. 2014 Sep;30(9):445-55. doi: 10.1016/j.pt.2014.07.005. Epub 2014 Aug 12.; Chen IS, Kubo Y. Ivermectin and its target molecules: shared and unique modulation mechanisms of ion channels and receptors by ivermectin. J Physiol. 2018 May 15;596(10):1833-1845. doi: 10.1113/JP275236. Epub 2017 Nov 9.; Khan MSI, Khan MSI, Debnath CR, Nath PN, Mahtab MA, Nabeka H, Matsuda S, Akbar SMF. Ivermectin Treatment May Improve the Prognosis of Patients With COVID-19. Arch Bronconeumol (Engl Ed). 2020 Dec;56(12):828-830. doi: 10.1016/j.arbres.2020.08.007. Epub 2020 Sep 24. No abstract available.; Ahmed S, Karim MM, Ross AG, Hossain MS, Clemens JD, Sumiya MK, Phru CS, Rahman M, Zaman K, Somani J, Yasmin R, Hasnat MA, Kabir A, Aziz AB, Khan WA. A five-day course of ivermectin for the treatment of COVID-19 may reduce the duration of illness. Int J Infect Dis. 2021 Feb;103:214-216. doi: 10.1016/j.ijid.2020.11.191. Epub 2020 Dec 2.; Manomaipiboon A, Pholtawornkulchai K, Poopipatpab S, Suraamornkul S, Maneerit J, Ruksakul W, Phumisantiphong U, Trakarnvanich T. Efficacy and safety of ivermectin in the treatment of mild to moderate COVID-19 infection: a randomized, double-blind, placebo-controlled trial. Trials. 2022 Aug 26;23(1):714. doi: 10.1186/s13063-022-06649-3.
NCT04533477		2020-08-24			2022-08-09	2020-08-28	2020-08-31	Actual							2022-08-09	2022-08-10	Actual	2023-03-01	Anticipated	2023-03-01	2023-08-22	2022-08-31	2023-09-30	Anticipated	2023-09-30	2023-09-30	Anticipated	2023-09-30		Interventional			Reconstructing Forked Corpus Spongiosum in Hypospadias Repair	Application and Efficacy of Reconstructing Forked Corpus Spongiosum in Hypospadias Repair	Not yet recruiting		Not Applicable	260	Anticipated	Children's Hospital of Fudan University		2			FALSE					FALSE	FALSE									No		00:19:58	00:19:58	OTHER							6	15	The participants undergo FCS reconstruction during the routine standardized surgery.; The participants undergo routine standardized surgery.	During the routine standardized surgery, the FCS should be cut off along both sides of the middle urethral plate before dissecting the glans wings and then dissected along the penile tunica albuginea closely from the near to the far side of the penis until the top of the penis head was reached. The corpus spongiosum on both sides will be reserved for the two wings of the glans. The two wings of the glans should be carefully expanded to at least the 3 o'clock and 9 o'clock positions of the penis. Some cases of small glans should be dissected to the 2 o'clock and 10 o'clock positions to close the two wings of the glans with no tension when performing glansplasty. Additionally, the original FCS on both sides should be combined at the coronal sulcus, thereby covering the surface of the new urethra.; When the urethral plate can be preserved after degloving, the investigators chose the surgical method according to the width of the urethral plate. If the width of the urethral plate is ‚â•6 mm, tubularized incised plate (TIP) urethroplasty will be performed, whereas if the width of the urethral plate is <6 mm, the onlay island flap (ONLAY) technique will be performed. When the urethral plate can not be preserved after degloving, transverse preputial island flap urethroplasty (Duckett) will be performed.
NCT03485027		2018-03-26			2018-04-02	2018-03-26	2018-04-02	Actual							2018-04-02	2018-04-03	Actual	2018-01-24	Actual	2018-01-24	2023-01-18	2018-01-31	2021-01-24	Anticipated	2021-01-24	2020-01-24	Anticipated	2020-01-24		Interventional			Rechallenge of Prior Regimen in Third or Later-line Chemotherapy in Metastatic Colorectal Cancer	A Phase II Clinical Trial of Prior Regimen Rechallenge in Third or Later-line Chemotherapy for Patients With Metastatic Colorectal Cancer	Unknown status	Recruiting	Phase 2	42	Anticipated	Fudan University		4			FALSE					FALSE	FALSE			FALSE						Undecided		00:30:15.800000	00:30:15.800000	OTHER							18	80	oxaliplatin 130mg/m2ÔºåintravenousÔºåon Day1 capecitabine 1000mg/m2ÔºåoralÔºåbidÔºåon Day1-14 every three weeks; oxaliplatin 85mg/m2ÔºåintravenousÔºåon Day1 leucovorin 400mg/m2ÔºåintravenousÔºåon Day1 5-FU 400mg/m2ÔºåintravenousÔºåon Day1 5-FU 2.4g/m2ÔºåCIV 46h every two weeks; irinotecan 85mg/m2ÔºåintravenousÔºåon Day1 leucovorin 400mg/m2ÔºåintravenousÔºåon Day1 5-FU 400mg/m2ÔºåintravenousÔºåon Day1 5-FU 2.4g/m2ÔºåCIV 46h every two weeks; irinotecan single agent 180mg/m2ÔºåintravenousÔºåon Day1 every two weeks	reintroduction of the XELOX regimen in the third or later line treatment after the same chemotherapy to which tumor has already proved to be resistant; reintroduction of the FOLFOX regimen in the third or later line treatment after the same chemotherapy to which tumor has already proved to be resistant; reintroduction of the FOLFIRI regimen in the third or later line treatment after the same chemotherapy to which tumor has already proved to be resistant; reintroduction of the irinotecan single agent in the third or later line treatment after the same chemotherapy to which tumor has already proved to be resistant
NCT04188574		2019-09-16			2022-09-01	2019-12-03	2019-12-06	Actual							2022-09-01	2022-09-02	Actual	2021-03-22	Actual	2021-03-22	2023-09-22	2022-09-30	2023-07-23	Anticipated	2023-07-31	2023-11-22	Anticipated	2022-11-30		Interventional			A Trial Involving Treatment of BB2603 in Subjects With Distal Subungual Onychomycosis of the Toenail	A Multi-Centre, International, Randomised, Vehicle Controlled, Parallel-Group, Double-Blinded Phase 2 Trial of BB2603 Topical Treatment in Subjects With Distal Subungual Onychomycosis (DSO) of the Toenail	Active, not recruiting		Phase 2	111	Actual	Blueberry Therapeutics		4			FALSE				FALSE	TRUE	FALSE									No		00:30:49.600000	00:30:49.600000	INDUSTRY							18	99	Treatment with topical spray twice-daily (BID) BB2603-10: 0.1% terbinafine; Treatment with topical spray twice-daily (BID) BB2603-3: 0.03% terbinafine; Treatment with topical spray twice-daily (BID)BB2603-1: 0.01% terbinafine; 0.3% polyhexanide/ 20% ethanol/ water formulation.	Treatment with topical spray twice-daily (BID) BB2603-1: 0.01% terbinafine; Treatment with topical spray twice-daily (BID) BB2603-3: 0.03% terbinafine; Treatment with topical spray twice-daily (BID) BB2603-10: 0.1% terbinafine; Treatment with topical spray twice-daily (BID): 0.3% polyhexanide/ 20% ethanol/ water formulation.
NCT03483779		2018-03-25			2018-04-25	2018-03-29	2018-03-30	Actual							2018-04-25	2018-04-27	Actual	2018-04-25	Anticipated	2018-04-25	2023-02-18	2018-02-28	2021-07-30	Anticipated	2021-07-30	2020-12-30	Anticipated	2020-12-30		Interventional			Comparing Ginkgo Biloba Pills and Placebo in the Treatment of Coronary Heart Disease With Impaired Glucose Regulation	A Series of N-of-1 Trials of Comparing Ginkgo Biloba Pills and Placebo in the Treatment of Coronary Heart Disease With Impaired Glucose Regulation	Unknown status	Recruiting	Phase 4	12	Anticipated	Xiyuan Hospital of China Academy of Chinese Medical Sciences		2			FALSE					FALSE	FALSE									Undecided		00:30:58.100000	00:30:58.100000	OTHER							18	75	Five Ginkgo biloba pills a time and three times a day. One treatment period including 8 weeks.; Five placebo pills a time and three times a day. One treatment period including 8 weeks.	Each N-of-1 trial will consist of 6 treatment periods, of which 2 treatment periods are in one group, including 8 weeks of placebo treatment and 8 weeks of ginkgo biloba pills.; Each N-of-1 trial will consist of 6 treatment periods, of which 2 treatment periods are in one group, including 8 weeks of placebo treatment and 8 weeks of ginkgo biloba pills.			30405743	Sun M, Chai L, Lu F, Zhao Y, Li Q, Cui B, Gao R, Liu Y. Efficacy and Safety of Ginkgo Biloba Pills for Coronary Heart Disease with Impaired Glucose Regulation: Study Protocol for a Series of N-of-1 Randomized, Double-Blind, Placebo-Controlled Trials. Evid Based Complement Alternat Med. 2018 Oct 14;2018:7571629. doi: 10.1155/2018/7571629. eCollection 2018.
NCT01687517		2012-09-14			2015-04-20	2012-09-18	2012-09-19	Estimate							2015-04-20	2015-04-21	Estimate	2023-10-12		2012-10-31	2023-04-15	2015-04-30	2023-10-14	Actual	2014-10-31	2023-06-13	Actual	2013-06-30		Interventional	SARCOVAC		Efficacy and Safety of Influenza Vaccine During Sarcoidosis	Determination of the Efficacy and Safety of the Seasonal Influenza Vaccine Among Patients Suffering From Sarcoidosis.	Completed		Phase 3	190	Actual	Assistance Publique - H√¥pitaux de Paris		2			FALSE				TRUE													00:08:41.800000	00:08:41.800000	OTHER							18	65	90 patients suffering from sarcoidosis; 100 volunteers	Single injection of the vaccine at D0 (0.5mL intra-muscularly or subcutaneous for patient under anticoagulant treatment)			11070460; 9787645; 10430755; 18320746; 17886354; 5183631; 1301972; 18569792	Mert A, Bilir M, Ozaras R, Tabak F, Karayel T, Senturk H. Results of hepatitis B vaccination in sarcoidosis. Respiration. 2000;67(5):543-5. doi: 10.1159/000067471.; Recommendation for the composition of influenza virus vaccines for use in 1999. Wkly Epidemiol Rec. 1998 Oct 2;73(40):305-8. No abstract available. English, French.; Statement on sarcoidosis. Joint Statement of the American Thoracic Society (ATS), the European Respiratory Society (ERS) and the World Association of Sarcoidosis and Other Granulomatous Disorders (WASOG) adopted by the ATS Board of Directors and by the ERS Executive Committee, February 1999. Am J Respir Crit Care Med. 1999 Aug;160(2):736-55. doi: 10.1164/ajrccm.160.2.ats4-99. No abstract available.; Bouvry D, Naccache JM, Valeyre D. [Interstitial lung diseases in sarcoidosis]. Rev Prat. 2007 Dec 31;57(20):2258-65. French.; Valeyre D, Duperron F. [Sarcoidosis: diagnosis and management of extra-pulmonary forms]. Rev Mal Respir. 2006 Dec;23(6):757-8. doi: 10.1016/s0761-8425(06)72092-7. No abstract available. French.; Lofgren S. The concept of erythema nodosum revised. Scand J Respir Dis. 1967;48(3):348-53. No abstract available.; James DG. Lupus pernio. Lupus. 1992 May;1(3):129-31. doi: 10.1177/096120339200100302.; Asukata Y, Ishihara M, Hasumi Y, Nakamura S, Hayashi K, Ohno S, Mizuki N. Guidelines for the diagnosis of ocular sarcoidosis. Ocul Immunol Inflamm. 2008 May-Jun;16(3):77-81. doi: 10.1080/09273940802051100.
NCT04884893		2021-03-09			2021-12-09	2021-05-12	2021-05-13	Actual							2021-12-09	2021-12-10	Actual	2021-05-21	Actual	2021-05-21	2023-03-21	2021-03-31	2021-09-24	Actual	2021-09-24	2021-09-24	Actual	2021-09-24		Interventional	HUMANOID		Effect of Nitrous Oxide on EEG	The Effect of Nitrous Oxide on EEG, a Randomized, Double-blinded Study	Completed		Phase 1	20	Actual	Tampere University Hospital		2			FALSE				FALSE	FALSE	FALSE			FALSE								00:32:08.400000	00:32:08.400000	OTHER							18	40	10 minutes of 50% nitrous oxide + 10 min 100% oxygen + 10 min 50% nitrous oxide + 10 min 100% oxygen; 20 min 50% nitrous oxide + 20 min 100% oxygen	50% nitrous oxide
NCT02135614		2014-05-08	2018-03-27	2017-11-15	2018-08-24	2014-05-08	2014-05-12	Estimate	2018-05-10	2018-05-11	Actual	2017-11-15	2017-11-17	Actual	2018-08-24	2018-09-24	Actual	2014-06-09	Actual	2014-06-09	2023-05-18	2018-05-31	2017-04-12	Actual	2017-04-12	2017-03-27	Actual	2017-03-27		Interventional		Safety Analysis Set: all participants who received 1 dose of study drug.	Efficacy, Pharmacokinetics, and Safety of Presatovir in Hospitalized Adults With Respiratory Syncytial Virus (RSV) Infection	A Phase 2b, Randomized, Double-Blind, Placebo-Controlled Multi-Center Study Evaluating Antiviral Effects, Pharmacokinetics, Safety, and Tolerability of GS-5806 in Hospitalized Adults With Respiratory Syncytial Virus (RSV) Infection	Completed		Phase 2	189	Actual	Gilead Sciences		2			FALSE				TRUE	TRUE	FALSE											00:32:15.200000	00:32:15.200000	INDUSTRY						91	18		Participants will receive a single dose of presatovir.; Participants will receive a single dose of presatovir placebo.	Presatovir 200 mg (4 x 50 mg tablets) administered orally; Presatovir placebo tablets administered orally	0.46; 0.046; 0.39; 0.004	95.0; 95.0			Participants were enrolled at study sites in Australia, Europe, Asia, New Zealand, and the United States. The first participant was screened on 09 June 2014. The last study visit occurred on 12 April 2017.	65	21	2	29
NCT03067961		2016-12-09			2021-12-09	2017-02-23	2017-03-01	Actual							2021-12-09	2021-12-10	Actual	2017-02-27	Actual	2017-02-27	2023-12-20	2020-12-31	2022-09-30	Anticipated	2022-09-30	2018-08-15	Actual	2018-08-15		Interventional	TYGER		Investigating Typhoid Fever Pathogenesis	Investigating the Role of Typhoid Toxin in the Pathogenesis of Enteric Fever: A Double-blinded, Randomised, Outpatient Human Challenge Study.	Unknown status	Active, not recruiting	Not Applicable	40	Anticipated	University of Oxford		2			FALSE				TRUE	FALSE	FALSE									No		00:33:15	00:33:15	OTHER							18	60	Administered by the oral route with sodium bicarbonate at a dose of 1-5x10 4 CFU.; Administered by the oral route with sodium bicarbonate at a dose of 1-5x10 4 CFU.	Investigating the role of typhoid toxin in the pathogenesis of enteric fever
NCT03258905		2017-08-16			2021-12-12	2017-08-22	2017-08-23	Actual							2021-12-12	2021-12-14	Actual	2019-11-01	Actual	2019-11-01	2023-12-21	2021-12-31	2020-09-03	Actual	2020-09-03	2020-09-03	Actual	2020-09-03		Interventional			Phone App for Grounding	Phone App for Grounding (De-escalation) of Substance-abusing Transition-age Youth	Completed		Phase 2	62	Actual	Treatment Innovations		2			FALSE				FALSE	FALSE	FALSE									No		00:33:49.800000	00:33:49.800000	INDUSTRY							18	25	A mobile app that uses the Seeking Safety grounding chapter content, enhanced with features designed to create strong engagement and interactivity; A mobile app that uses the Seeking Safety grounding chapter content in text format only	A mobile app that uses the Seeking Safety grounding chapter content, enhanced with features designed to create strong engagement and interactivity; A mobile app that uses the Seeking Safety grounding chapter content in text format only
NCT05159141		2021-04-01			2021-12-01	2021-12-01	2021-12-15	Actual							2021-12-01	2021-12-15	Actual	2022-01-01	Anticipated	2022-01-01	2023-12-21	2021-12-31	2024-12-30	Anticipated	2024-12-30	2024-12-30	Anticipated	2024-12-30		Interventional			The Role of Circadian Rhythm in the Effect of Sleep Intervention on Obesity Prevention in Early Childhood	The Role of Circadian Rhythm in the Effect of Sleep Intervention on Obesity Prevention in Early Childhood	Not yet recruiting		Not Applicable	480	Anticipated	Shanghai Jiao Tong University School of Medicine		2			FALSE				TRUE	FALSE	FALSE									No	not yet decided	00:33:56.900000	00:33:56.900000	OTHER							2	2	Infant sleep monitoring (Actigraphy and sleep dairy) and parental surveys; Interventionists collaborate with the family to design a tailored sleep intervention strategy, which involves appropriate sleep schedule and bedtime routine, putting the child to bed while still sleepy rather than when already asleep, and waiting 1 to 2 minutes before attending to the child during nocturnal awakenings. Parents are educated to implement the behavioral protocol at bedtime and subsequent night wakings.	The intervention consists of an infant behavioral sleep protocol. In the tailored intervention approach, parents are asked to implement the behavioral protocol at bedtime and at subsequent night wakings.			31430260; 32622373; 30814686; 30548482; 30281992; 29171811; 22087679; 20147714; 12517229; 19299006; 29271111; 26638187; 28604169; 31900098; 30870662; 31125517; 19243786; 25124976; 25104839; 31952028; 30088009; 27271455; 30101329; 28242860; 30633544; 30274603; 29038118; 29615393; 30602736; 29047447; 22483041; 33222161; 31915891; 31427142; 21233390; 15845877; 31138896; 29440150; 31494051; 26866932; 25065908; 9852606; 4008613	Komarzynski S, Bolborea M, Huang Q, Finkenstadt B, Levi F. Predictability of individual circadian phase during daily routine for medical applications of circadian clocks. JCI Insight. 2019 Sep 19;4(18):e130423. doi: 10.1172/jci.insight.130423.; WHO-UNICEF- Lancet Commissioners. After COVID-19, a future for the world's children? Lancet. 2020 Aug 1;396(10247):298-300. doi: 10.1016/S0140-6736(20)31481-1. Epub 2020 Jul 2. No abstract available.; Bluher M. Obesity: global epidemiology and pathogenesis. Nat Rev Endocrinol. 2019 May;15(5):288-298. doi: 10.1038/s41574-019-0176-8.; Sung H, Siegel RL, Torre LA, Pearson-Stuttard J, Islami F, Fedewa SA, Goding Sauer A, Shuval K, Gapstur SM, Jacobs EJ, Giovannucci EL, Jemal A. Global patterns in excess body weight and the associated cancer burden. CA Cancer J Clin. 2019 Mar;69(2):88-112. doi: 10.3322/caac.21499. Epub 2018 Dec 12.; Geserick M, Vogel M, Gausche R, Lipek T, Spielau U, Keller E, Pfaffle R, Kiess W, Korner A. Acceleration of BMI in Early Childhood and Risk of Sustained Obesity. N Engl J Med. 2018 Oct 4;379(14):1303-1312. doi: 10.1056/NEJMoa1803527.; Ward ZJ, Long MW, Resch SC, Giles CM, Cradock AL, Gortmaker SL. Simulation of Growth Trajectories of Childhood Obesity into Adulthood. N Engl J Med. 2017 Nov 30;377(22):2145-2153. doi: 10.1056/NEJMoa1703860.; Juonala M, Magnussen CG, Berenson GS, Venn A, Burns TL, Sabin MA, Srinivasan SR, Daniels SR, Davis PH, Chen W, Sun C, Cheung M, Viikari JS, Dwyer T, Raitakari OT. Childhood adiposity, adult adiposity, and cardiovascular risk factors. N Engl J Med. 2011 Nov 17;365(20):1876-85. doi: 10.1056/NEJMoa1010112.; Franks PW, Hanson RL, Knowler WC, Sievers ML, Bennett PH, Looker HC. Childhood obesity, other cardiovascular risk factors, and premature death. N Engl J Med. 2010 Feb 11;362(6):485-93. doi: 10.1056/NEJMoa0904130.; Fontaine KR, Redden DT, Wang C, Westfall AO, Allison DB. Years of life lost due to obesity. JAMA. 2003 Jan 8;289(2):187-93. doi: 10.1001/jama.289.2.187.; Prospective Studies Collaboration; Whitlock G, Lewington S, Sherliker P, Clarke R, Emberson J, Halsey J, Qizilbash N, Collins R, Peto R. Body-mass index and cause-specific mortality in 900 000 adults: collaborative analyses of 57 prospective studies. Lancet. 2009 Mar 28;373(9669):1083-96. doi: 10.1016/S0140-6736(09)60318-4. Epub 2009 Mar 18.; Hamilton D, Dee A, Perry IJ. The lifetime costs of overweight and obesity in childhood and adolescence: a systematic review. Obes Rev. 2018 Apr;19(4):452-463. doi: 10.1111/obr.12649. Epub 2017 Dec 22.; Sonntag D, Ali S, De Bock F. Lifetime indirect cost of childhood overweight and obesity: A decision analytic model. Obesity (Silver Spring). 2016 Jan;24(1):200-6. doi: 10.1002/oby.21323. Epub 2015 Dec 6.; GBD 2015 Obesity Collaborators; Afshin A, Forouzanfar MH, Reitsma MB, Sur P, Estep K, Lee A, Marczak L, Mokdad AH, Moradi-Lakeh M, Naghavi M, Salama JS, Vos T, Abate KH, Abbafati C, Ahmed MB, Al-Aly Z, Alkerwi A, Al-Raddadi R, Amare AT, Amberbir A, Amegah AK, Amini E, Amrock SM, Anjana RM, Arnlov J, Asayesh H, Banerjee A, Barac A, Baye E, Bennett DA, Beyene AS, Biadgilign S, Biryukov S, Bjertness E, Boneya DJ, Campos-Nonato I, Carrero JJ, Cecilio P, Cercy K, Ciobanu LG, Cornaby L, Damtew SA, Dandona L, Dandona R, Dharmaratne SD, Duncan BB, Eshrati B, Esteghamati A, Feigin VL, Fernandes JC, Furst T, Gebrehiwot TT, Gold A, Gona PN, Goto A, Habtewold TD, Hadush KT, Hafezi-Nejad N, Hay SI, Horino M, Islami F, Kamal R, Kasaeian A, Katikireddi SV, Kengne AP, Kesavachandran CN, Khader YS, Khang YH, Khubchandani J, Kim D, Kim YJ, Kinfu Y, Kosen S, Ku T, Defo BK, Kumar GA, Larson HJ, Leinsalu M, Liang X, Lim SS, Liu P, Lopez AD, Lozano R, Majeed A, Malekzadeh R, Malta DC, Mazidi M, McAlinden C, McGarvey ST, Mengistu DT, Mensah GA, Mensink GBM, Mezgebe HB, Mirrakhimov EM, Mueller UO, Noubiap JJ, Obermeyer CM, Ogbo FA, Owolabi MO, Patton GC, Pourmalek F, Qorbani M, Rafay A, Rai RK, Ranabhat CL, Reinig N, Safiri S, Salomon JA, Sanabria JR, Santos IS, Sartorius B, Sawhney M, Schmidhuber J, Schutte AE, Schmidt MI, Sepanlou SG, Shamsizadeh M, Sheikhbahaei S, Shin MJ, Shiri R, Shiue I, Roba HS, Silva DAS, Silverberg JI, Singh JA, Stranges S, Swaminathan S, Tabares-Seisdedos R, Tadese F, Tedla BA, Tegegne BS, Terkawi AS, Thakur JS, Tonelli M, Topor-Madry R, Tyrovolas S, Ukwaja KN, Uthman OA, Vaezghasemi M, Vasankari T, Vlassov VV, Vollset SE, Weiderpass E, Werdecker A, Wesana J, Westerman R, Yano Y, Yonemoto N, Yonga G, Zaidi Z, Zenebe ZM, Zipkin B, Murray CJL. Health Effects of Overweight and Obesity in 195 Countries over 25 Years. N Engl J Med. 2017 Jul 6;377(1):13-27. doi: 10.1056/NEJMoa1614362. Epub 2017 Jun 12.; Hale L, Troxel W, Buysse DJ. Sleep Health: An Opportunity for Public Health to Address Health Equity. Annu Rev Public Health. 2020 Apr 2;41:81-99. doi: 10.1146/annurev-publhealth-040119-094412. Epub 2020 Jan 3.; Zhu B, Shi C, Park CG, Zhao X, Reutrakul S. Effects of sleep restriction on metabolism-related parameters in healthy adults: A comprehensive review and meta-analysis of randomized controlled trials. Sleep Med Rev. 2019 Jun;45:18-30. doi: 10.1016/j.smrv.2019.02.002. Epub 2019 Feb 10.; Piovezan RD, Hirotsu C, Moizinho R, de Sa Souza H, D'Almeida V, Tufik S, Poyares D. Associations between sleep conditions and body composition states: results of the EPISONO study. J Cachexia Sarcopenia Muscle. 2019 Oct;10(5):962-973. doi: 10.1002/jcsm.12445. Epub 2019 May 24.; Jiang F, Zhu S, Yan C, Jin X, Bandla H, Shen X. Sleep and obesity in preschool children. J Pediatr. 2009 Jun;154(6):814-8. doi: 10.1016/j.jpeds.2008.12.043. Epub 2009 Feb 24.; Jiang YR, Spruyt K, Chen WJ, Shen XM, Jiang F. Somatic growth of lean children: the potential role of sleep. World J Pediatr. 2014 Aug;10(3):245-50. doi: 10.1007/s12519-014-0500-2. Epub 2014 Aug 15.; Jiang YR, Spruyt K, Chen WJ, Mei H, Sun WQ, Wang Y, Li SH, Luo ZC, Shen XM, Jiang F. Associations between parent-reported sleep duration and adiposity in Chinese early adolescents. J Public Health (Oxf). 2015 Jun;37(2):277-85. doi: 10.1093/pubmed/fdu049. Epub 2014 Aug 7.; Deng Y, Wang G, Ye X, Jiang Y, Lin Q, Dong S, Song Y, Zhu L, Meng M, Li W, Zhu Q, Sun W, Jiang F. The association between 25-hydroxyvitamin D levels and children's sleep-wake patterns: a prospective cohort study. Sleep Med. 2020 Mar;67:207-214. doi: 10.1016/j.sleep.2019.11.1252. Epub 2019 Dec 12.; Paul IM, Savage JS, Anzman-Frasca S, Marini ME, Beiler JS, Hess LB, Loken E, Birch LL. Effect of a Responsive Parenting Educational Intervention on Childhood Weight Outcomes at 3 Years of Age: The INSIGHT Randomized Clinical Trial. JAMA. 2018 Aug 7;320(5):461-468. doi: 10.1001/jama.2018.9432.; Savage JS, Birch LL, Marini M, Anzman-Frasca S, Paul IM. Effect of the INSIGHT Responsive Parenting Intervention on Rapid Infant Weight Gain and Overweight Status at Age 1 Year: A Randomized Clinical Trial. JAMA Pediatr. 2016 Aug 1;170(8):742-9. doi: 10.1001/jamapediatrics.2016.0445. Erratum In: JAMA Pediatr. 2016 Dec 1;170(12):1230.; Taylor RW, Gray AR, Heath AM, Galland BC, Lawrence J, Sayers R, Healey D, Tannock GW, Meredith-Jones KA, Hanna M, Hatch B, Taylor BJ. Sleep, nutrition, and physical activity interventions to prevent obesity in infancy: follow-up of the Prevention of Overweight in Infancy (POI) randomized controlled trial at ages 3.5 and 5 y. Am J Clin Nutr. 2018 Aug 1;108(2):228-236. doi: 10.1093/ajcn/nqy090.; Taylor BJ, Gray AR, Galland BC, Heath AM, Lawrence J, Sayers RM, Cameron S, Hanna M, Dale K, Coppell KJ, Taylor RW. Targeting Sleep, Food, and Activity in Infants for Obesity Prevention: An RCT. Pediatrics. 2017 Mar;139(3):e20162037. doi: 10.1542/peds.2016-2037.; Hernandez-Garcia J, Navas-Carrillo D, Orenes-Pinero E. Alterations of circadian rhythms and their impact on obesity, metabolic syndrome and cardiovascular diseases. Crit Rev Food Sci Nutr. 2020;60(6):1038-1047. doi: 10.1080/10408398.2018.1556579. Epub 2019 Jan 11.; Albrecht U, Ripperger JA. Circadian Clocks and Sleep: Impact of Rhythmic Metabolism and Waste Clearance on the Brain. Trends Neurosci. 2018 Oct;41(10):677-688. doi: 10.1016/j.tins.2018.07.007. Epub 2018 Sep 25.; Kuhlman SJ, Craig LM, Duffy JF. Introduction to Chronobiology. Cold Spring Harb Perspect Biol. 2018 Sep 4;10(9):a033613. doi: 10.1101/cshperspect.a033613.; Lewis P, Foster RG, Erren TC. Ticking time bomb? High time for chronobiological research. EMBO Rep. 2018 May;19(5):e46073. doi: 10.15252/embr.201846073. Epub 2018 Apr 3.; Panda S. The arrival of circadian medicine. Nat Rev Endocrinol. 2019 Feb;15(2):67-69. doi: 10.1038/s41574-018-0142-x. No abstract available.; Burki T. Nobel Prize awarded for discoveries in circadian rhythm. Lancet. 2017 Oct 14;390(10104):e25. doi: 10.1016/S0140-6736(17)32661-2. Epub 2017 Oct 12. No abstract available.; Mohawk JA, Green CB, Takahashi JS. Central and peripheral circadian clocks in mammals. Annu Rev Neurosci. 2012;35:445-62. doi: 10.1146/annurev-neuro-060909-153128. Epub 2012 Apr 5.; Flanagan A, Bechtold DA, Pot GK, Johnston JD. Chrono-nutrition: From molecular and neuronal mechanisms to human epidemiology and timed feeding patterns. J Neurochem. 2021 Apr;157(1):53-72. doi: 10.1111/jnc.15246. Epub 2020 Dec 10.; Mason IC, Qian J, Adler GK, Scheer FAJL. Impact of circadian disruption on glucose metabolism: implications for type 2 diabetes. Diabetologia. 2020 Mar;63(3):462-472. doi: 10.1007/s00125-019-05059-6. Epub 2020 Jan 8.; Chellappa SL, Vujovic N, Williams JS, Scheer FAJL. Impact of Circadian Disruption on Cardiovascular Function and Disease. Trends Endocrinol Metab. 2019 Oct;30(10):767-779. doi: 10.1016/j.tem.2019.07.008. Epub 2019 Aug 16.; Rust MJ, Golden SS, O'Shea EK. Light-driven changes in energy metabolism directly entrain the cyanobacterial circadian oscillator. Science. 2011 Jan 14;331(6014):220-3. doi: 10.1126/science.1197243.; Turek FW, Joshu C, Kohsaka A, Lin E, Ivanova G, McDearmon E, Laposky A, Losee-Olson S, Easton A, Jensen DR, Eckel RH, Takahashi JS, Bass J. Obesity and metabolic syndrome in circadian Clock mutant mice. Science. 2005 May 13;308(5724):1043-5. doi: 10.1126/science.1108750. Epub 2005 Apr 21.; Jones ME, Schoemaker MJ, McFadden EC, Wright LB, Johns LE, Swerdlow AJ. Night shift work and risk of breast cancer in women: the Generations Study cohort. Br J Cancer. 2019 Jul;121(2):172-179. doi: 10.1038/s41416-019-0485-7. Epub 2019 May 29.; Vetter C, Dashti HS, Lane JM, Anderson SG, Schernhammer ES, Rutter MK, Saxena R, Scheer FAJL. Night Shift Work, Genetic Risk, and Type 2 Diabetes in the UK Biobank. Diabetes Care. 2018 Apr;41(4):762-769. doi: 10.2337/dc17-1933. Epub 2018 Feb 12.; Lin QM, Spruyt K, Leng Y, Jiang YR, Wang GH, Dong SM, Mei H, Jiang F. Cross-cultural disparities of subjective sleep parameters and their age-related trends over the first three years of human life: A systematic review and meta-analysis. Sleep Med Rev. 2019 Dec;48:101203. doi: 10.1016/j.smrv.2019.07.006. Epub 2019 Aug 5.; Ray S, Reddy AB. Cross-talk between circadian clocks, sleep-wake cycles, and metabolic networks: Dispelling the darkness. Bioessays. 2016 Apr;38(4):394-405. doi: 10.1002/bies.201500056. Epub 2016 Feb 11.; Goncalves BS, Adamowicz T, Louzada FM, Moreno CR, Araujo JF. A fresh look at the use of nonparametric analysis in actimetry. Sleep Med Rev. 2015 Apr;20:84-91. doi: 10.1016/j.smrv.2014.06.002. Epub 2014 Jun 20.; Yamazaki S, Kerbeshian MC, Hocker CG, Block GD, Menaker M. Rhythmic properties of the hamster suprachiasmatic nucleus in vivo. J Neurosci. 1998 Dec 15;18(24):10709-23. doi: 10.1523/JNEUROSCI.18-24-10709.1998.; Attanasio A, Borrelli P, Gupta D. Circadian rhythms in serum melatonin from infancy to adolescence. J Clin Endocrinol Metab. 1985 Aug;61(2):388-90. doi: 10.1210/jcem-61-2-388.
NCT05159531		2021-11-03			2021-12-06	2021-12-06	2021-12-16	Actual							2021-12-06	2021-12-16	Actual	2021-12-18	Anticipated	2021-12-18	2023-12-21	2021-12-31	2023-08-23	Anticipated	2023-08-31	2023-05-22	Anticipated	2022-05-31		Interventional	VPrEP		Virtual PrEP: Rendering PrEP Delivery More Efficient	Virtual PrEP: Rendering PrEP Delivery More Efficient Using an mHealth Intervention and TAF/FTC	Not yet recruiting		Phase 4	142	Anticipated	Unity Health Toronto		2			FALSE				TRUE	FALSE	FALSE									No		00:35:10.900000	00:35:10.900000	OTHER							16		Delivery of PrEP care through the local standard of care.; Delivery of PrEP care through the Freddie¬Æ mobile Health (mHealth) platform.	Participants will receive Descovy¬Æ 200/25mg 1 tablet once daily for 72 weeks.; Freddie¬Æ allows for asynchronous contact between patients and care providers, meaning that it does not require both groups to be connected in real time, instead allowing communication over a number of days.; Delivery of PrEP care through the local standard of care
NCT05010577		2021-08-11			2022-06-28	2021-08-11	2021-08-18	Actual							2022-06-28	2022-06-30	Actual	2022-06-21	Actual	2022-06-21	2023-06-22	2022-06-30	2023-08-23	Anticipated	2023-08-31	2023-03-23	Anticipated	2023-03-31		Interventional			Nebulized Bacteriophage Therapy in Cystic Fibrosis Patients With Chronic Pseudomonas Aeruginosa Pulmonary Infection	A Phase 1b/2a, Randomized, Double-Blind, Placebo-Controlled, Multicenter Study to Evaluate Nebulized Bacteriophage Treatment in Outpatient Adult Cystic Fibrosis (CF) Subjects With Chronic Pseudomonas Aeruginosa (PsA) Pulmonary Infection	Recruiting		Phase 1/Phase 2	32	Anticipated	BiomX, Inc.		2							TRUE	TRUE	FALSE									No		00:36:28.500000	00:36:28.500000	INDUSTRY							18		Participants will be randomized to receive standard dose of nebulized bacteriophage; Participants will be randomized to receive nebulized placebo	Combination of nebulized bacteriophages targeting Pseudomonas aeruginosa; Nebulized placebo
NCT04452799		2020-06-29			2020-06-29	2020-06-29	2020-06-30	Actual							2020-06-29	2020-06-30	Actual	2020-07-01	Anticipated	2020-07-01	2023-06-20	2020-06-30	2020-10-30	Anticipated	2020-10-30	2020-10-01	Anticipated	2020-10-01		Interventional			Hesperidin and Diosmin for Treatment of COVID-19	Randomized Double-blind Controlled Parallel Study of (Hesperidin and Diosmin Mixture) for Treatment of COVID-19 Newly Diagnosed Patients in Egypt	Unknown status	Not yet recruiting	Early Phase 1	100	Anticipated	Tanta University		2			FALSE					FALSE	FALSE									No		00:36:30.300000	00:36:30.300000	OTHER							18	65	1000mg of (Hesperidin and Diosmin mixture) three times daily for 7 days 1000mg of (Hesperidin and Diosmin mixture) two times daily for 3 days; standard care therapy in quarantine hospitals	Interventional Clinical Trial			32531538	Haggag YA, El-Ashmawy NE, Okasha KM. Is hesperidin essential for prophylaxis and treatment of COVID-19 Infection? Med Hypotheses. 2020 Nov;144:109957. doi: 10.1016/j.mehy.2020.109957. Epub 2020 Jun 6.
NCT01690247		2012-09-19			2013-05-30	2012-09-19	2012-09-21	Estimate							2013-05-30	2013-05-31	Estimate	2023-02-12		2012-02-29	2023-05-13	2013-05-31	2023-02-15	Anticipated	2015-02-28	2023-02-14	Anticipated	2014-02-28		Interventional			Human Mesenchymal Stem Cells Induce Liver Transplant Tolerance	Human Umbilical Cord Mesenchymal Stem Cell Induce Liver Allografts Tolerance	Unknown status	Recruiting	Phase 1	50	Anticipated	Beijing 302 Hospital		2			FALSE				TRUE													00:09:05.100000	00:09:05.100000	OTHER							18	70	Participants will receive conventional treatment plus a dose of UC-MSC from day 0 through the week 12 study visit. Participants will then be followed until the week 48 study visit; Participants will receive conventional plus placebo treatment from day 0 through the week 12 study visit. Participants will then be followed until the week 48 study visit.	Received conventional treatment and taken i.v., once per 4 week, at a dose of 1√ó106 UC-MSC/kg body weight for 12 weeks.; Received conventional treatment and taken i.v., once per 4 week, at 50 ml saline for 12 weeks.			22436957; 20930086; 18468541; 21352202; 22320928	Tan J, Wu W, Xu X, Liao L, Zheng F, Messinger S, Sun X, Chen J, Yang S, Cai J, Gao X, Pileggi A, Ricordi C. Induction therapy with autologous mesenchymal stem cells in living-related kidney transplants: a randomized controlled trial. JAMA. 2012 Mar 21;307(11):1169-77. doi: 10.1001/jama.2012.316.; Perico N, Casiraghi F, Introna M, Gotti E, Todeschini M, Cavinato RA, Capelli C, Rambaldi A, Cassis P, Rizzo P, Cortinovis M, Marasa M, Golay J, Noris M, Remuzzi G. Autologous mesenchymal stromal cells and kidney transplantation: a pilot study of safety and clinical feasibility. Clin J Am Soc Nephrol. 2011 Feb;6(2):412-22. doi: 10.2215/CJN.04950610. Epub 2010 Oct 7.; Le Blanc K, Frassoni F, Ball L, Locatelli F, Roelofs H, Lewis I, Lanino E, Sundberg B, Bernardo ME, Remberger M, Dini G, Egeler RM, Bacigalupo A, Fibbe W, Ringden O; Developmental Committee of the European Group for Blood and Marrow Transplantation. Mesenchymal stem cells for treatment of steroid-resistant, severe, acute graft-versus-host disease: a phase II study. Lancet. 2008 May 10;371(9624):1579-86. doi: 10.1016/S0140-6736(08)60690-X.; Shi M, Liu ZW, Wang FS. Immunomodulatory properties and therapeutic application of mesenchymal stem cells. Clin Exp Immunol. 2011 Apr;164(1):1-8. doi: 10.1111/j.1365-2249.2011.04327.x. Epub 2011 Feb 24.; Zhang Z, Lin H, Shi M, Xu R, Fu J, Lv J, Chen L, Lv S, Li Y, Yu S, Geng H, Jin L, Lau GK, Wang FS. Human umbilical cord mesenchymal stem cells improve liver function and ascites in decompensated liver cirrhosis patients. J Gastroenterol Hepatol. 2012 Mar;27 Suppl 2:112-20. doi: 10.1111/j.1440-1746.2011.07024.x.
NCT02515357		2015-07-28			2021-01-25	2015-08-02	2015-08-04	Estimate							2021-01-25	2021-01-26	Actual	2015-09-07	Actual	2015-09-07	2023-01-21	2021-01-31	2020-01-10	Actual	2020-01-10	2020-01-10	Actual	2020-01-10		Interventional			Mediterranean Diet/Lifestyle Intervention in Obstructive Sleep Apnea	The MIMOSA (Mediterranean Diet/Lifestyle Intervention for the Management of Obstructive Sleep Apnea) Study	Completed		Not Applicable	187	Actual	Harokopio University		3			FALSE				FALSE											No	Data will be available upon demand.	00:27:13.600000	00:27:13.600000	OTHER							18	65	This arm will receive standard care, i.e. CPAP prescription and brief written healthy lifestyle advice.; This arm will receive a hypocaloric diet and attend a comprehensive 6-month lifestyle intervention based on the Mediterranean lifestyle on top of standard care.; This arm will receive a hypocaloric diet and attend a comprehensive 6-month dietary intervention based on the Mediterranean dietary pattern on top of standard care.	Comprehensive 6-month lifestyle intervention (7 60-min group counselling sessions) aiming at promoting adherence to the Mediterranean lifestyle (food and food group consumption according to the Mediterranean diet, beneficial culinary practices, seasonality and locality of foods consumed, socialization during meals, adequate rest during the day through night sleep and siesta nap, sleep hygiene recommendations and adoption of a physically active lifestyle) and at achieving a 5-10% weight loss.; General written instructions regarding the adoption of a healthy lifestyle.; Comprehensive 6-month lifestyle intervention (7 60-min group counselling sessions) aiming at promoting adherence to the Mediterranean dietary pattern (food and food group consumption according to the Mediterranean diet, beneficial culinary practices and seasonality and locality of foods consumed) and at achieving a 5-10% weight loss.			34915980; 33839919; 32928580	Georgoulis M, Yiannakouris N, Kechribari I, Lamprou K, Perraki E, Vagiakis E, Kontogianni MD. Dose-response relationship between weight loss and improvements in obstructive sleep apnea severity after a diet/lifestyle interventions: secondary analyses of the "MIMOSA" randomized clinical trial. J Clin Sleep Med. 2022 May 1;18(5):1251-1261. doi: 10.5664/jcsm.9834.; Georgoulis M, Yiannakouris N, Tenta R, Fragopoulou E, Kechribari I, Lamprou K, Perraki E, Vagiakis E, Kontogianni MD. A weight-loss Mediterranean diet/lifestyle intervention ameliorates inflammation and oxidative stress in patients with obstructive sleep apnea: results of the "MIMOSA" randomized clinical trial. Eur J Nutr. 2021 Oct;60(7):3799-3810. doi: 10.1007/s00394-021-02552-w. Epub 2021 Apr 10.; Georgoulis M, Yiannakouris N, Kechribari I, Lamprou K, Perraki E, Vagiakis E, Kontogianni MD. The effectiveness of a weight-loss Mediterranean diet/lifestyle intervention in the management of obstructive sleep apnea: Results of the "MIMOSA" randomized clinical trial. Clin Nutr. 2021 Mar;40(3):850-859. doi: 10.1016/j.clnu.2020.08.037. Epub 2020 Sep 6.
NCT04452643		2020-06-26			2020-10-29	2020-06-26	2020-06-30	Actual							2020-10-29	2020-11-02	Actual	2023-10-20	Anticipated	2020-10-31	2023-10-20	2020-10-31	2023-12-21	Anticipated	2021-12-31	2023-12-21	Anticipated	2021-12-31		Interventional	Bacmune		Efficacy of BACMUNE (MV130) in the Prevention of Disease Due to COVID-19 Infection in Healthcare Personnel	Prospective, Multicenter, Randomized, Double-blind, Placebo-controlled Clinical Trial on the Efficacy of BACMUNE (MV130) in the Prevention of Disease Due to SARS-CoV-2 Infection in Healthcare Personnel	Withdrawn		Phase 3	0	Actual	Inmunotek S.L.		2		Not authorized by Cofepris (Mexico Competent Regulatory Authority)	FALSE				FALSE	FALSE	FALSE									No		00:38:09.500000	00:38:09.500000	INDUSTRY							18	65	Subject included in the active group will receive Bacmune. The dose consists on 2 spray puff every 12 hours for 45 days.; Subject included in the placebo group will receive placebo. The dose consists on 2 spray puff every 12 hours for 45 days.	BACMUNE (MV130) is a bacterial preparation that contains a mixture of Gram + and Gram - inactivated bacteria at the concentration of 300 FTU / mL (approx. 10^9 bacteria / mL); Placebo is a solution on sodium chloride at 0.9%
NCT03129295		2017-04-19			2017-04-21	2017-04-21	2017-04-26	Actual							2017-04-21	2017-04-26	Actual	2023-04-17	Anticipated	2017-04-30	2023-04-17	2017-04-30	2023-09-17	Anticipated	2017-09-30	2023-09-17	Anticipated	2017-09-30		Interventional			Phase II Proof of Concept Study in Uncomplicated UTI	A Randomized, Double-Blind, Placebo-Controlled, MultiCenter Study of the Efficacy and Safety of MPC-SHRC for the Relief of Symptoms Associated With Uncomplicated Urinary Tract Infections	Unknown status	Not yet recruiting	Phase 2	200	Anticipated	Mission Pharmacal		2			FALSE				FALSE	TRUE	FALSE									No		00:38:47.100000	00:38:47.100000	INDUSTRY							18		oral tablet four times a day for 3 days; oral tablet four times a day for 3 days	Oral tablet four times a day for 3 days; Oral tablet four times a day for 3 days
NCT02503813		2015-07-16			2022-09-29	2015-07-17	2015-07-21	Estimate							2022-09-29	2022-10-03	Actual	2023-07-15	Actual	2015-07-31	2023-07-15	2015-07-31	2023-09-17	Actual	2017-09-30	2023-09-17	Actual	2017-09-30		Interventional			Does Venous pCO2 Increase by 20 mmHg or More During Apnea Challenge Test?	Does Venous pCO2 Increase by 20 mmHg or More During Apnea Challenge Test?	Completed		Not Applicable	7	Actual	MemorialCare Health System		1			FALSE				FALSE													00:27:27.400000	00:27:27.400000	OTHER							1		Venous blood gas will be obtained at the same time points as arterial blood gas in the apnea challenge test.	Venous blood gas will be measured at the time of arterial blood gas measurement.			30704867	Fathi A, Lake JL. Use of Venous Pco2 in Determination of Death by Neurological Criteria in Children. Pediatr Neurol. 2019 Apr;93:17-20. doi: 10.1016/j.pediatrneurol.2018.12.001. Epub 2018 Dec 19.
NCT02938442		2016-10-17			2023-01-27	2016-10-17	2016-10-19	Estimate							2023-01-27	2023-01-30	Actual	2019-01-25	Actual	2019-01-25	2023-01-23	2023-01-31	2023-01-09	Actual	2023-01-09	2023-01-09	Actual	2023-01-09		Interventional			Vaccination of Triple Negative Breast Cancer Patients	A Combined Phase i/II Efficacy Study of a Carbohydrate Mimotope-based Vaccine With MONTANIDE‚Ñ¢ ISA 51 VG STERILE Combined With Neoadjuvant Chemotherapy in Triple Negative Breast Cancer	Completed		Phase 1/Phase 2	24	Actual	University of Arkansas		2			FALSE				TRUE	TRUE	FALSE									No		00:24:07.100000	00:24:07.100000	OTHER							18		Subjects randomized to the control arm will receive SoC neoadjuvant chemotherapy starting on week 1. Doxorubicin and cyclophosphamide (AC) will be administered concurrently every two weeks for four cycles with pegfilgrastim (or equivalent growth factor) on day 2 of each AC cycle, followed by paclitaxel weekly x 12 weeks.; Subjects randomized to the chemo+vaccine arm will be immunized with P10s-PADRE in MONTANIDE‚Ñ¢ ISA 51 VG a total of three times. The vaccine will be administered on weeks 1, 2 and 3 prior to chemotherapy. Then, they will start their SoC neoadjuvant chemotherapy on week 4. Doxorubicin and cyclophosphamide (AC) will be administered concurrently every two weeks for four cycles with pegfilgrastim (or equivalent growth factor) on day 2 of each AC cycle, followed by paclitaxel weekly x 12 weeks.	Eligible subjects will be enrolled and immunized by SC administration of P10s-PADRE vaccine on each of 3 separate occasions over a three-week period in combination with standard neoadjuvant chemotherapy.; Eligible subjects will be enrolled and receive standard neoadjuvant chemotherapy alone
NCT02814916		2016-06-08			2023-01-27	2016-06-23	2016-06-28	Estimate							2023-01-27	2023-01-30	Actual	2017-03-31	Actual	2017-03-31	2023-01-23	2023-01-31	2023-12-30	Anticipated	2023-12-30	2023-11-28	Anticipated	2023-11-28		Interventional			Dalbavancin for the Treatment of Acute Bacterial Skin and Skin Structure Infections in Children, Known or Suspected to be Caused by Susceptible Gram-positive Organisms, Including MRSA	A Phase 3, Multicenter, Open-Label, Randomized, Comparator Controlled Trial of the Safety and Efficacy of Dalbavancin Versus Active Comparator in Pediatric Subjects With Acute Bacterial Skin and Skin Structure Infections	Recruiting		Phase 3	188	Anticipated	AbbVie		3			FALSE				TRUE	TRUE	FALSE			FALSE			For details on when studies are available for sharing visit https://vivli.org/ourmember/abbvie/	Access to this clinical trial data can be requested by any qualified researchers who engage in rigorous independent scientific research, and will be provided following review and approval of a research proposal and statistical analysis plan and execution of a data sharing statement. Data requests can be submitted at any time after approval in the US and/or EU and a primary manuscript is accepted for publication. For more information on the process, or to submit a request, visit the following link https://www.abbvieclinicaltrials.com/hcp/data-sharing/	https://vivli.org/ourmember/abbvie/	Yes	AbbVie is committed to responsible data sharing regarding the clinical trials we sponsor. This includes access to anonymized, individual and trial-level data (analysis data sets), as well as other information (e.g., protocols, analyses plans, clinical study reports), as long as the trials are not part of an ongoing or planned regulatory submission. This includes requests for clinical trial data for unlicensed products and indications.	00:24:10.400000	00:24:10.400000	INDUSTRY							0	17		Dalbavancin, weight-adjusted dose, up to 1500mg. Intravenous (IV) administration. Aztreonam may be administered at randomization for presumed co-infection with a Gram-negative pathogen and could be discontinued if a Gram-negative pathogen is not documented by culture. For suspected anaerobic pathogens, metronidazole oral/IV may be used. Patients age birth to <3 months will only receive the single-dose regimen of dalbavancin; any concomitant antibacterial therapy may be administered in this age group based on local standard of care.; Dalbavancin, weight-adjusted dose, up to 1000mg. Intravenous (IV) administration, with second dalbavancin weight-adjusted dose, up to 500mg. Aztreonam may be administered at randomization for presumed co-infection with a Gram-negative pathogen and could be discontinued if a Gram-negative pathogen is not documented by culture. For suspected anaerobic pathogens, metronidazole oral/IV may be used.; Course of either vancomycin not to exceed a total daily dose of 4000 mg;or oxacillin; or flucloxacillin not to exceed a total daily dose of 2000 mg. Intravenous (IV) administration. Possible oral switch after at least 72 hours from oxacillin or flucloxacillin to oral cefadroxil, or from IV vancomycin to oral clindamycin (for MRSA). Aztreonam may be administered at randomization for presumed co-infection with a Gram-negative pathogen and could be discontinued if a Gram-negative pathogen is not documented by culture. For suspected anaerobic pathogens, metronidazole oral/IV may be used. Additional comparator drugs may be used, if an alternate comparator regimen is indicated by local susceptibility patterns. No patient age birth to < 3 months will be randomized to the comparator arm.
NCT02229084		2014-08-26			2023-01-26	2014-08-27	2014-08-29	Estimate							2023-01-26	2023-01-30	Actual	2015-01-14	Actual	2015-01-14	2023-01-23	2023-01-31	2023-01-03	Actual	2023-01-03	2023-01-03	Actual	2023-01-03		Interventional			Vaccination of High Risk Breast Cancer Patients	A Combined Phase I/II Feasibility-and-Efficacy Study of a Carbohydrate Mimotope-based Vaccine With MONTANIDE‚Ñ¢ ISA 51 VG Combined With Neoadjuvant Chemotherapy	Completed		Phase 1/Phase 2	50	Actual	University of Arkansas		7			FALSE				TRUE	TRUE	FALSE											00:24:32.600000	00:24:32.600000	OTHER							18		Feasibility - Chemovax schedule A: Subjects will receive the first cycle of chemotherapy along with the first injection of P10s-PADRE/MONTANIDE‚Ñ¢ ISA 51 VG vaccine on week 1, the subsequent two injections of the vaccine one week apart (week 2 and 3), second cycle of chemotherapy on week 4, and subsequent cycles of chemotherapy every 21 days (week 7,10,13,16,19,22).; Feasibility - Chemovax Schedule B: Subjects will receive the first cycle of chemotherapy on week 1, the first injection of P10s-PADRE/MONTANIDE‚Ñ¢ ISA 51 VG vaccine on week 2, the subsequent two injections of the vaccine one week apart (week 3 and 4), second cycle of chemotherapy on week 4 (along with second vaccine injection) and subsequent cycles of chemotherapy every 21 days (week 7,10,13,16,19,22).; Feasibility - Chemovax Schedule C: Subjects will receive three weekly injections of P10s-PADRE/MONTANIDE‚Ñ¢ ISA 51 VG vaccine (week 1,2,3), then first cycle of chemotherapy (week 4), and subsequent cycles of chemotherapy every 21 days (week 7,10,13,16,19,22,25).; Feasibility - Chemovax Schedule D: Subjects will receive the first injection of vaccine on week 1, the subsequent two injections of the P10s-PADRE/MONTANIDE‚Ñ¢ ISA 51 VG vaccine one week apart (week 2 and 3), the first cycle of chemotherapy on week 2 (along with second vaccine injection) and subsequent cycles of chemotherapy every 21 days (week 5,8,11,14,17,20,23).; Feasibility - Chemovax Schedule E: Subjects will receive the first injection of vaccine on week 1, the subsequent two injections of the P10s-PADRE/MONTANIDE‚Ñ¢ ISA 51 VG vaccine one week apart (week 2 and 3), the first cycle of chemotherapy on week 3 (along with third vaccine injection) and subsequent cycles of chemotherapy every 21 days (week 6,9,12,15,18,21,24).; Primary Efficacy - Chemovax Schedule C: Subjects will receive three weekly injections of P10s-PADRE/MONTANIDE‚Ñ¢ ISA 51 VG vaccine (week 1,2,3), then first cycle of chemotherapy (week 4), and subsequent cycles of chemotherapy every 21 days (week 7,10,13,16,19,22,25).; Expanded Efficacy - Chemovax Schedule C: Subjects will receive three weekly injections of P10s-PADRE/MONTANIDE‚Ñ¢ ISA 51 VG vaccine (week 1,2,3), then first cycle of chemotherapy (week 4), and subsequent cycles of chemotherapy every 21 days (week 7,10,13,16,19,22,25).	Eligible subjects will be enrolled and immunized by SC administration of P10s-PADRE vaccine on each of 3 separate occasions over a three-week period.			32582547	Hernandez Puente CV, Hsu PC, Rogers LJ, Jousheghany F, Siegel E, Kadlubar SA, Beck JT, Makhoul I, Hutchins LF, Kieber-Emmons T, Monzavi-Karbassi B. Association of DNA-Methylation Profiles With Immune Responses Elicited in Breast Cancer Patients Immunized With a Carbohydrate-Mimicking Peptide: A Pilot Study. Front Oncol. 2020 Jun 5;10:879. doi: 10.3389/fonc.2020.00879. eCollection 2020.
NCT05173675		2021-12-02			2022-05-25	2021-12-15	2021-12-30	Actual							2022-05-25	2022-06-01	Actual	2022-02-12	Actual	2022-02-12	2023-05-22	2022-05-31	2023-07-24	Anticipated	2024-07-31	2023-02-23	Anticipated	2023-02-28		Interventional	EIA-Diabetes		Empathy in Action: Sunshine Calls for Life With Diabetes	Empathy in Action: Sunshine Calls for Life With Diabetes	Enrolling by invitation		Not Applicable	300	Anticipated	University of Texas at Austin		2			FALSE				FALSE	FALSE	FALSE									No		00:40:07.600000	00:40:07.600000	OTHER							21	70	Usual Care+ Phase 1 (6 months, months 1-6), Program. Includes empathetic communications (phone & letter), health-promoting incentives, educational materials. Phase 2 (6 months, months 7-12) No Program. During this follow-up period they will receive monthly SMS texts with customized messages encouraging health promoting behaviors.; Usual Care+ Phase 1 (6 months, months 1-6), No Program. Phase 2 (6 months, months 7-12) Material components of program including health-promoting incentives and educational materials.	In Phase 1 (Months 1-6) participants receive ("Program"): Empathetic communications: A dedicated partner (lightly-trained lay person) who communicates with them via phone with timing and frequency defined by the participant within certain parameters. Two letters mailed during the 6 months that compile anonymized learnings from all participants in the callers panel of 10-20 participants, written as a newsletter to share back with the participant. Material Incentives: One choice of health tool (weight scale or pedometer) selected with the caller in week 1 and expected to be received in weeks 3-5. Two small recognition gifts (valued at US$25) chosen by the caller based on their understanding of the participants preferences, and sent at month 2.5 and 4.5. Educational Materials: Printed DM management educational materials mailed right after enrollment and randomization, and expected to be received in weeks 1-2.; Material Incentives: a. Choice of health tool (weight scale or pedometer) and 2 health promoting gifts chosen by the caller at the end of their 6 month measurement visit. i. Health tool is mailed out within the 7th month ii. Health promoting gifts are mailed out in the 8th and 10th month Educational Materials a. The same educational materials mailed to participants in the intervention arm "Program" will be mailed to control arm participants after they complete their 6 months visit
NCT05387447		2022-05-12			2022-05-24	2022-05-18	2022-05-24	Actual							2022-05-24	2022-05-31	Actual	2022-03-01	Actual	2022-03-01	2023-05-22	2022-05-31	2023-06-30	Anticipated	2023-06-30	2023-06-30	Anticipated	2023-06-30		Interventional			The Loneliness Epidemic Tailoring Interventions to Reduce Loneliness and Pain	The Loneliness Epidemic Tailoring Interventions to Reduce Loneliness and Pain	Recruiting		Not Applicable	60	Anticipated	University of Nebraska		2			FALSE				TRUE	FALSE	FALSE									Undecided	de-identified data if necessary	00:40:09.200000	00:40:09.200000	OTHER							60		Participants will complete a standard interactive routine with the voice assistant.; Participants will complete a personalized and tailored interactive routine with the voice assistant.	Interactive routine is based on tailoring to the participants type of pain and personality.; Interactive routine is a basic interaction with the voice assistant.
NCT05342441		2022-04-04			2022-05-27	2022-04-18	2022-04-22	Actual							2022-05-27	2022-05-31	Actual	2022-05-09	Actual	2022-05-09	2023-05-22	2022-05-31	2023-05-28	Anticipated	2028-05-31	2023-05-26	Anticipated	2026-05-31		Interventional	GRASE-ACL		Optimizing Graft Selection for ACL Reconstruction	Optimizing GRAft SElection for ACL Reconstruction (GRASE-ACL Trial) - a Three-armed Randomized Controlled Trial	Recruiting		Not Applicable	150	Anticipated	Hvidovre University Hospital		3			FALSE				TRUE	FALSE	FALSE						6 months after publication	By request to central contact		Yes	Due to national legislation on anonymisation, no raw data can be available	00:40:57	00:40:57	OTHER							18	40	Quadriceps tendon autograft (n=50); Semitendinosus/gracilis autograft (n=50); Patella tendon autograft (n=50)	Surgical reconstruction of primary ACL rupture with autograft harvested from the quadriceps tendon without bone block. The QT graft is harvested through a 4-5 cm incision at the upper pole of the patella. A graft sized 10-12 mm in with and app. 6 mm in depth is harvested from the middle part of the tendon. The femoral tunnel is placed anatomically central in the native footprint of the ACL. The tibia tunnel is also placed anatomically; the center of the tunnel being medially between the eminential spines at the level of the posterior margin of the anterior horn of the lateral meniscus. The ST/Gr graft is fixed proximally with the RIGIDFIX¬Æ Curve Cross Pin System (DePuy Synthes) and distally with a Milagro skrew (DePuy Synthes) or similar.; Surgical reconstruction of primary ACL rupture with autograft harvested from the semitendinosus and gracilis muscles. The ST/Gr graft is harvested through a 4-5 cm incision at the pes anserinus. Both the semitendinosus and the gracilis tendon is identified and harvested. The tendons are prepared and folded to a four-stranded graft with a total diameter of 7-10 mm. The femoral tunnel is placed anatomically central in the native footprint of the ACL. The tibia tunnel is also placed anatomically; the center of the tunnel being medially between the eminential spines at the level of the posterior margin of the anterior horn of the lateral meniscus. The ST/Gr graft is fixed proximally with the RIGIDFIX¬Æ Curve Cross Pin System (DePuy Synthes) and distally with a Milagro skrew (DePuy Synthes) or similar.; Surgical reconstruction of primary ACL rupture with autograft harvested from the patella tendon with bone block (bone-patellar-tendon-bone). The BPTB graft is harvested through two 4-5 cm incisions, one on the tibial tuberosity and one on the patella. The middle 10 mm of the patella tendon plus 20-30 mm bone plugs at each end from corresponding tibia and patella is harvested. The femoral tunnel is placed anatomically central in the native footprint of the ACL. The tibia tunnel is also placed anatomically; the center of the tunnel being medially between the eminential spines at the level of the posterior margin of the anterior horn of the lateral meniscus. The BPTB graft is fixed both proximally and distally with a Milagro skrew (DePuy Synthes) or similar.
NCT02501941		2015-07-14			2017-10-24	2015-07-15	2015-07-17	Estimate							2017-10-24	2017-10-25	Actual	2023-07-15		2015-07-31	2023-10-17	2017-10-31	2017-05-01	Actual	2017-05-01	2017-01-01	Actual	2017-01-01		Interventional	SAKS		Spreading Depolarization and Ketamine Suppression	Spreading Depolarization and Ketamine Suppression	Completed		Phase 1	10	Actual	University of New Mexico		2			FALSE				FALSE													00:28:15.800000	00:28:15.800000	OTHER							18	90	Randomization to receive ketamine as first post-operative sedative in the Neuroscience Intensive Care unit. This group will cross-over to "other sedation" after 6 hours, then alternate every 6 hours between these groups during the entirety of invasive neuromonitoring.; Randomization to receive sedative other than ketamine as first post-operative sedative in the Neuroscience Intensive Care unit. This group will cross-over to ketamine after 6 hours, then alternate every 6 hours between these groups during the entirety of invasive neuromonitoring.	Ketamine will be used as a sedative alternative to other more conventional sedatives (such as propofol, versed, or dexmedetomidine) in 6 hour blocks of time. Ketamine will be titrated at the bedside based on clinically desired Riker Sedation-Agitation Scale target. Both groups will receive the drug in this multiple crossover design. The only difference between groups is which sedation regimen is started first to minimize any bias related to differences in physiology in the early post-operative phase.			22829393; 12468763; 16364954; 18496842; 24343564; 22366798; 25154587; 20504874; 19420089; 25154387; 20437558; 20145653; 17067993; 19508156; 22056157; 17327732; 24796257; 19520992; 22719001; 10446827; 14633551; 15367304; 15621365; 23982301; 29799344	Dreier JP, Isele T, Reiffurth C, Offenhauser N, Kirov SA, Dahlem MA, Herreras O. Is spreading depolarization characterized by an abrupt, massive release of gibbs free energy from the human brain cortex? Neuroscientist. 2013 Feb;19(1):25-42. doi: 10.1177/1073858412453340. Epub 2012 Jul 24.; Strong AJ, Fabricius M, Boutelle MG, Hibbins SJ, Hopwood SE, Jones R, Parkin MC, Lauritzen M. Spreading and synchronous depressions of cortical activity in acutely injured human brain. Stroke. 2002 Dec;33(12):2738-43. doi: 10.1161/01.str.0000043073.69602.09.; Fabricius M, Fuhr S, Bhatia R, Boutelle M, Hashemi P, Strong AJ, Lauritzen M. Cortical spreading depression and peri-infarct depolarization in acutely injured human cerebral cortex. Brain. 2006 Mar;129(Pt 3):778-90. doi: 10.1093/brain/awh716. Epub 2005 Dec 19.; Dohmen C, Sakowitz OW, Fabricius M, Bosche B, Reithmeier T, Ernestus RI, Brinker G, Dreier JP, Woitzik J, Strong AJ, Graf R; Co-Operative Study of Brain Injury Depolarisations (COSBID). Spreading depolarizations occur in human ischemic stroke with high incidence. Ann Neurol. 2008 Jun;63(6):720-8. doi: 10.1002/ana.21390.; Jeffcote T, Hinzman JM, Jewell SL, Learney RM, Pahl C, Tolias C, Walsh DC, Hocker S, Zakrzewska A, Fabricius ME, Strong AJ, Hartings JA, Boutelle MG. Detection of spreading depolarization with intraparenchymal electrodes in the injured human brain. Neurocrit Care. 2014 Feb;20(1):21-31. doi: 10.1007/s12028-013-9938-7.; Drenckhahn C, Winkler MK, Major S, Scheel M, Kang EJ, Pinczolits A, Grozea C, Hartings JA, Woitzik J, Dreier JP; COSBID study group. Correlates of spreading depolarization in human scalp electroencephalography. Brain. 2012 Mar;135(Pt 3):853-68. doi: 10.1093/brain/aws010.; Hartings JA, Wilson JA, Hinzman JM, Pollandt S, Dreier JP, DiNapoli V, Ficker DM, Shutter LA, Andaluz N. Spreading depression in continuous electroencephalography of brain trauma. Ann Neurol. 2014 Nov;76(5):681-94. doi: 10.1002/ana.24256. Epub 2014 Sep 17.; Nakamura H, Strong AJ, Dohmen C, Sakowitz OW, Vollmar S, Sue M, Kracht L, Hashemi P, Bhatia R, Yoshimine T, Dreier JP, Dunn AK, Graf R. Spreading depolarizations cycle around and enlarge focal ischaemic brain lesions. Brain. 2010 Jul;133(Pt 7):1994-2006. doi: 10.1093/brain/awq117. Epub 2010 May 26.; Dreier JP, Major S, Manning A, Woitzik J, Drenckhahn C, Steinbrink J, Tolias C, Oliveira-Ferreira AI, Fabricius M, Hartings JA, Vajkoczy P, Lauritzen M, Dirnagl U, Bohner G, Strong AJ; COSBID study group. Cortical spreading ischaemia is a novel process involved in ischaemic damage in patients with aneurysmal subarachnoid haemorrhage. Brain. 2009 Jul;132(Pt 7):1866-81. doi: 10.1093/brain/awp102. Epub 2009 May 6.; Hinzman JM, Andaluz N, Shutter LA, Okonkwo DO, Pahl C, Strong AJ, Dreier JP, Hartings JA. Inverse neurovascular coupling to cortical spreading depolarizations in severe brain trauma. Brain. 2014 Nov;137(Pt 11):2960-72. doi: 10.1093/brain/awu241. Epub 2014 Aug 24.; Bosche B, Graf R, Ernestus RI, Dohmen C, Reithmeier T, Brinker G, Strong AJ, Dreier JP, Woitzik J; Members of the Cooperative Study of Brain Injury Depolarizations (COSBID). Recurrent spreading depolarizations after subarachnoid hemorrhage decreases oxygen availability in human cerebral cortex. Ann Neurol. 2010 May;67(5):607-17. doi: 10.1002/ana.21943.; Feuerstein D, Manning A, Hashemi P, Bhatia R, Fabricius M, Tolias C, Pahl C, Ervine M, Strong AJ, Boutelle MG. Dynamic metabolic response to multiple spreading depolarizations in patients with acute brain injury: an online microdialysis study. J Cereb Blood Flow Metab. 2010 Jul;30(7):1343-55. doi: 10.1038/jcbfm.2010.17. Epub 2010 Feb 10.; Dreier JP, Woitzik J, Fabricius M, Bhatia R, Major S, Drenckhahn C, Lehmann TN, Sarrafzadeh A, Willumsen L, Hartings JA, Sakowitz OW, Seemann JH, Thieme A, Lauritzen M, Strong AJ. Delayed ischaemic neurological deficits after subarachnoid haemorrhage are associated with clusters of spreading depolarizations. Brain. 2006 Dec;129(Pt 12):3224-37. doi: 10.1093/brain/awl297. Epub 2006 Oct 25.; Hartings JA, Strong AJ, Fabricius M, Manning A, Bhatia R, Dreier JP, Mazzeo AT, Tortella FC, Bullock MR; Co-Operative Study of Brain Injury Depolarizations. Spreading depolarizations and late secondary insults after traumatic brain injury. J Neurotrauma. 2009 Nov;26(11):1857-66. doi: 10.1089/neu.2009.0961.; Hartings JA, Bullock MR, Okonkwo DO, Murray LS, Murray GD, Fabricius M, Maas AI, Woitzik J, Sakowitz O, Mathern B, Roozenbeek B, Lingsma H, Dreier JP, Puccio AM, Shutter LA, Pahl C, Strong AJ; Co-Operative Study on Brain Injury Depolarisations. Spreading depolarisations and outcome after traumatic brain injury: a prospective observational study. Lancet Neurol. 2011 Dec;10(12):1058-64. doi: 10.1016/S1474-4422(11)70243-5. Epub 2011 Nov 3.; Strong AJ, Hartings JA, Dreier JP. Cortical spreading depression: an adverse but treatable factor in intensive care? Curr Opin Crit Care. 2007 Apr;13(2):126-33. doi: 10.1097/MCC.0b013e32807faffb.; Sanchez-Porras R, Santos E, Scholl M, Stock C, Zheng Z, Schiebel P, Orakcioglu B, Unterberg AW, Sakowitz OW. The effect of ketamine on optical and electrical characteristics of spreading depolarizations in gyrencephalic swine cortex. Neuropharmacology. 2014 Sep;84:52-61. doi: 10.1016/j.neuropharm.2014.04.018. Epub 2014 May 4.; Sakowitz OW, Kiening KL, Krajewski KL, Sarrafzadeh AS, Fabricius M, Strong AJ, Unterberg AW, Dreier JP. Preliminary evidence that ketamine inhibits spreading depolarizations in acute human brain injury. Stroke. 2009 Aug;40(8):e519-22. doi: 10.1161/STROKEAHA.109.549303. Epub 2009 Jun 11.; Hertle DN, Dreier JP, Woitzik J, Hartings JA, Bullock R, Okonkwo DO, Shutter LA, Vidgeon S, Strong AJ, Kowoll C, Dohmen C, Diedler J, Veltkamp R, Bruckner T, Unterberg AW, Sakowitz OW; Cooperative Study of Brain Injury Depolarizations (COSBID). Effect of analgesics and sedatives on the occurrence of spreading depolarizations accompanying acute brain injury. Brain. 2012 Aug;135(Pt 8):2390-8. doi: 10.1093/brain/aws152. Epub 2012 Jun 19.; Riker RR, Picard JT, Fraser GL. Prospective evaluation of the Sedation-Agitation Scale for adult critically ill patients. Crit Care Med. 1999 Jul;27(7):1325-9. doi: 10.1097/00003246-199907000-00022.; Hocking G, Cousins MJ. Ketamine in chronic pain management: an evidence-based review. Anesth Analg. 2003 Dec;97(6):1730-1739. doi: 10.1213/01.ANE.0000086618.28845.9B.; Correll GE, Maleki J, Gracely EJ, Muir JJ, Harbut RE. Subanesthetic ketamine infusion therapy: a retrospective analysis of a novel therapeutic approach to complex regional pain syndrome. Pain Med. 2004 Sep;5(3):263-75. doi: 10.1111/j.1526-4637.2004.04043.x.; Elia N, Tramer MR. Ketamine and postoperative pain--a quantitative systematic review of randomised trials. Pain. 2005 Jan;113(1-2):61-70. doi: 10.1016/j.pain.2004.09.036.; Murrough JW, Iosifescu DV, Chang LC, Al Jurdi RK, Green CE, Perez AM, Iqbal S, Pillemer S, Foulkes A, Shah A, Charney DS, Mathew SJ. Antidepressant efficacy of ketamine in treatment-resistant major depression: a two-site randomized controlled trial. Am J Psychiatry. 2013 Oct;170(10):1134-42. doi: 10.1176/appi.ajp.2013.13030392.; Carlson AP, Abbas M, Alunday RL, Qeadan F, Shuttleworth CW. Spreading depolarization in acute brain injury inhibited by ketamine: a prospective, randomized, multiple crossover trial. J Neurosurg. 2018 May 25:1-7. doi: 10.3171/2017.12.JNS171665. Online ahead of print.
NCT03146156		2017-03-22			2023-01-17	2017-05-05	2017-05-09	Actual							2023-01-17	2023-01-19	Actual	2017-03-21	Actual	2017-03-21	2023-01-23	2023-01-31	2024-07-01	Anticipated	2024-07-01	2023-12-01	Anticipated	2023-12-01		Interventional			Lifestyle Intervention in Preparation for Pregnancy (LIPP)	Lifestyle Intervention in Preparation for Pregnancy (LIPP)	Active, not recruiting		Not Applicable	200	Anticipated	Tufts Medical Center		2			FALSE				TRUE	FALSE	FALSE						The results of the study will be available in a de-identified manner by contacting the Principal Investigator, after the results have been published.	The results of the study will be available in a de-identified manner by contacting the Principal Investigator, after the results have been published.		Yes	The results of the study will be available in a de-identified manner by contacting the Principal Investigator, after the results have been published.	00:24:58.400000	00:24:58.400000	OTHER							18	40	Lifestyle coaches will provide personalized instruction on physical activity, dietary data, and behavioral strategies.; The usual care/control groups will be followed by their primary Obstetrical provider. All overweight/obese women will be offered nutrition counseling early in pregnancy by a registered dietician to support GWG within the IOM guidelines.	The lifestyle intervention is healthy eating (Medeterranian diet) and exercise to decrease weight by 5-7% compared to prepregnancy weight.			26916363; 26595582; 26962904; 17906003; 22253363; 22253364; 12211616; 15458892; 17267845; 20093911; 26693917; 20966705; 15231970; 15741354; 19759171; 21626451; 22936795; 21972411; 24513442; 24284438; 24060449; 26165396; 26768233; 20353459; 22029725; 22105270; 22596383; 20862792; 17906005; 19439579; 20357043; 24530820; 24450357; 23246318; 21606742; 20733450; 18055727; 24104777; 15475723; 10675424; 22709705; 23276189; 14709187; 24048142; 24524674; 17011943; 25731694; 19164269; 20669500; 22811467; 1750458; 1415425; 8430789; 7755054; 7755055; 9704782; 10203659; 11832353; 25365315; 25267097; 15356080; 18083784; 20200305; 20980494; 26961929; 26122282; 16855180; 23408579; 8286893; 7840173; 3170418; 9458763; 7148898; 8026281; 9817107; 16875645; 1727584; 7485315; 19460915; 9396906; 11744918; 11937722; 12683650; 14710101; 15467545; 20410774; 22821895; 3899825; 25322273; 23673156; 23602336; 8325893; 13428781; 32389808	Magkos F, Fraterrigo G, Yoshino J, Luecking C, Kirbach K, Kelly SC, de Las Fuentes L, He S, Okunade AL, Patterson BW, Klein S. Effects of Moderate and Subsequent Progressive Weight Loss on Metabolic Function and Adipose Tissue Biology in Humans with Obesity. Cell Metab. 2016 Apr 12;23(4):591-601. doi: 10.1016/j.cmet.2016.02.005. Epub 2016 Feb 22.; ACOG Practice Bulletin No 156: Obesity in Pregnancy. Obstet Gynecol. 2015 Dec;126(6):e112-e126. doi: 10.1097/AOG.0000000000001211. No abstract available. Erratum In: Obstet Gynecol. 2016 Dec;128(6):1450.; Finer LB, Zolna MR. Declines in Unintended Pregnancy in the United States, 2008-2011. N Engl J Med. 2016 Mar 3;374(9):843-52. doi: 10.1056/NEJMsa1506575.; Catalano PM. Increasing maternal obesity and weight gain during pregnancy: the obstetric problems of plentitude. Obstet Gynecol. 2007 Oct;110(4):743-4. doi: 10.1097/01.AOG.0000284990.84982.ba. No abstract available.; Flegal KM, Carroll MD, Kit BK, Ogden CL. Prevalence of obesity and trends in the distribution of body mass index among US adults, 1999-2010. JAMA. 2012 Feb 1;307(5):491-7. doi: 10.1001/jama.2012.39. Epub 2012 Jan 17.; Ogden CL, Carroll MD, Kit BK, Flegal KM. Prevalence of obesity and trends in body mass index among US children and adolescents, 1999-2010. JAMA. 2012 Feb 1;307(5):483-90. doi: 10.1001/jama.2012.40. Epub 2012 Jan 17.; Ananth CV, Wen SW. Trends in fetal growth among singleton gestations in the United States and Canada, 1985 through 1998. Semin Perinatol. 2002 Aug;26(4):260-7. doi: 10.1053/sper.2002.34772.; Surkan PJ, Hsieh CC, Johansson AL, Dickman PW, Cnattingius S. Reasons for increasing trends in large for gestational age births. Obstet Gynecol. 2004 Oct;104(4):720-6. doi: 10.1097/01.AOG.0000141442.59573.cd.; Catalano PM. Management of obesity in pregnancy. Obstet Gynecol. 2007 Feb;109(2 Pt 1):419-33. doi: 10.1097/01.AOG.0000253311.44696.85.; Donahue SMA, Kleinman KP, Gillman MW, Oken E. Trends in birth weight and gestational length among singleton term births in the United States: 1990-2005. Obstet Gynecol. 2010 Feb;115(2 Pt 1):357-364. doi: 10.1097/AOG.0b013e3181cbd5f5.; Gibson KS, Waters TP, Gunzler DD, Catalano PM. A retrospective cohort study of factors relating to the longitudinal change in birth weight. BMC Pregnancy Childbirth. 2015 Dec 22;15:344. doi: 10.1186/s12884-015-0777-8.; Rasmussen KM, Abrams B, Bodnar LM, Butte NF, Catalano PM, Maria Siega-Riz A. Recommendations for weight gain during pregnancy in the context of the obesity epidemic. Obstet Gynecol. 2010 Nov;116(5):1191-5. doi: 10.1097/AOG.0b013e3181f60da7.; Whitaker RC. Predicting preschooler obesity at birth: the role of maternal obesity in early pregnancy. Pediatrics. 2004 Jul;114(1):e29-36. doi: 10.1542/peds.114.1.e29.; Boney CM, Verma A, Tucker R, Vohr BR. Metabolic syndrome in childhood: association with birth weight, maternal obesity, and gestational diabetes mellitus. Pediatrics. 2005 Mar;115(3):e290-6. doi: 10.1542/peds.2004-1808.; Catalano PM, Farrell K, Thomas A, Huston-Presley L, Mencin P, de Mouzon SH, Amini SB. Perinatal risk factors for childhood obesity and metabolic dysregulation. Am J Clin Nutr. 2009 Nov;90(5):1303-13. doi: 10.3945/ajcn.2008.27416. Epub 2009 Sep 16.; Philipps LH, Santhakumaran S, Gale C, Prior E, Logan KM, Hyde MJ, Modi N. The diabetic pregnancy and offspring BMI in childhood: a systematic review and meta-analysis. Diabetologia. 2011 Aug;54(8):1957-66. doi: 10.1007/s00125-011-2180-y. Epub 2011 May 31.; Walsh JM, McGowan CA, Mahony R, Foley ME, McAuliffe FM. Low glycaemic index diet in pregnancy to prevent macrosomia (ROLO study): randomised control trial. BMJ. 2012 Aug 30;345:e5605. doi: 10.1136/bmj.e5605.; Vinter CA, Jensen DM, Ovesen P, Beck-Nielsen H, Jorgensen JS. The LiP (Lifestyle in Pregnancy) study: a randomized controlled trial of lifestyle intervention in 360 obese pregnant women. Diabetes Care. 2011 Dec;34(12):2502-7. doi: 10.2337/dc11-1150. Epub 2011 Oct 4.; Dodd JM, Turnbull D, McPhee AJ, Deussen AR, Grivell RM, Yelland LN, Crowther CA, Wittert G, Owens JA, Robinson JS; LIMIT Randomised Trial Group. Antenatal lifestyle advice for women who are overweight or obese: LIMIT randomised trial. BMJ. 2014 Feb 10;348:g1285. doi: 10.1136/bmj.g1285.; Phelan S, Phipps MG, Abrams B, Darroch F, Grantham K, Schaffner A, Wing RR. Does behavioral intervention in pregnancy reduce postpartum weight retention? Twelve-month outcomes of the Fit for Delivery randomized trial. Am J Clin Nutr. 2014 Feb;99(2):302-11. doi: 10.3945/ajcn.113.070151. Epub 2013 Nov 27.; Renault KM, Norgaard K, Nilas L, Carlsen EM, Cortes D, Pryds O, Secher NJ. The Treatment of Obese Pregnant Women (TOP) study: a randomized controlled trial of the effect of physical activity intervention assessed by pedometer with or without dietary intervention in obese pregnant women. Am J Obstet Gynecol. 2014 Feb;210(2):134.e1-9. doi: 10.1016/j.ajog.2013.09.029. Epub 2013 Sep 20.; Poston L, Bell R, Croker H, Flynn AC, Godfrey KM, Goff L, Hayes L, Khazaezadeh N, Nelson SM, Oteng-Ntim E, Pasupathy D, Patel N, Robson SC, Sandall J, Sanders TA, Sattar N, Seed PT, Wardle J, Whitworth MK, Briley AL; UPBEAT Trial Consortium. Effect of a behavioural intervention in obese pregnant women (the UPBEAT study): a multicentre, randomised controlled trial. Lancet Diabetes Endocrinol. 2015 Oct;3(10):767-77. doi: 10.1016/S2213-8587(15)00227-2. Epub 2015 Jul 9.; Sagedal LR, Overby NC, Bere E, Torstveit MK, Lohne-Seiler H, Smastuen M, Hillesund ER, Henriksen T, Vistad I. Lifestyle intervention to limit gestational weight gain: the Norwegian Fit for Delivery randomised controlled trial. BJOG. 2017 Jan;124(1):97-109. doi: 10.1111/1471-0528.13862. Epub 2016 Jan 14.; Dodd JM, Grivell RM, Crowther CA, Robinson JS. Antenatal interventions for overweight or obese pregnant women: a systematic review of randomised trials. BJOG. 2010 Oct;117(11):1316-26. doi: 10.1111/j.1471-0528.2010.02540.x.; Tanentsapf I, Heitmann BL, Adegboye AR. Systematic review of clinical trials on dietary interventions to prevent excessive weight gain during pregnancy among normal weight, overweight and obese women. BMC Pregnancy Childbirth. 2011 Oct 26;11:81. doi: 10.1186/1471-2393-11-81.; Quinlivan JA, Julania S, Lam L. Antenatal dietary interventions in obese pregnant women to restrict gestational weight gain to Institute of Medicine recommendations: a meta-analysis. Obstet Gynecol. 2011 Dec;118(6):1395-1401. doi: 10.1097/AOG.0b013e3182396bc6.; Thangaratinam S, Rogozinska E, Jolly K, Glinkowski S, Roseboom T, Tomlinson JW, Kunz R, Mol BW, Coomarasamy A, Khan KS. Effects of interventions in pregnancy on maternal weight and obstetric outcomes: meta-analysis of randomised evidence. BMJ. 2012 May 16;344:e2088. doi: 10.1136/bmj.e2088.; Thangaratinam S, Jolly K. Obesity in pregnancy: a review of reviews on the effectiveness of interventions. BJOG. 2010 Oct;117(11):1309-12. doi: 10.1111/j.1471-0528.2010.02670.x. No abstract available.; Kiel DW, Dodson EA, Artal R, Boehmer TK, Leet TL. Gestational weight gain and pregnancy outcomes in obese women: how much is enough? Obstet Gynecol. 2007 Oct;110(4):752-8. doi: 10.1097/01.AOG.0000278819.17190.87.; Oken E, Kleinman KP, Belfort MB, Hammitt JK, Gillman MW. Associations of gestational weight gain with short- and longer-term maternal and child health outcomes. Am J Epidemiol. 2009 Jul 15;170(2):173-80. doi: 10.1093/aje/kwp101. Epub 2009 May 13.; Bodnar LM, Siega-Riz AM, Simhan HN, Himes KP, Abrams B. Severe obesity, gestational weight gain, and adverse birth outcomes. Am J Clin Nutr. 2010 Jun;91(6):1642-8. doi: 10.3945/ajcn.2009.29008. Epub 2010 Mar 31.; Catalano PM, Mele L, Landon MB, Ramin SM, Reddy UM, Casey B, Wapner RJ, Varner MW, Rouse DJ, Thorp JM Jr, Saade G, Sorokin Y, Peaceman AM, Tolosa JE; Eunice Kennedy Shriver National Institute of Child Health and Human Development Maternal-Fetal Medicine Units Network. Inadequate weight gain in overweight and obese pregnant women: what is the effect on fetal growth? Am J Obstet Gynecol. 2014 Aug;211(2):137.e1-7. doi: 10.1016/j.ajog.2014.02.004. Epub 2014 Feb 11.; Wallace JM, Bhattacharya S, Campbell DM, Horgan GW. Inter-pregnancy weight change impacts placental weight and is associated with the risk of adverse pregnancy outcomes in the second pregnancy. BMC Pregnancy Childbirth. 2014 Jan 22;14:40. doi: 10.1186/1471-2393-14-40.; Jain AP, Gavard JA, Rice JJ, Catanzaro RB, Artal R, Hopkins SA. The impact of interpregnancy weight change on birthweight in obese women. Am J Obstet Gynecol. 2013 Mar;208(3):205.e1-7. doi: 10.1016/j.ajog.2012.12.018. Epub 2012 Dec 12.; Ehrlich SF, Hedderson MM, Feng J, Davenport ER, Gunderson EP, Ferrara A. Change in body mass index between pregnancies and the risk of gestational diabetes in a second pregnancy. Obstet Gynecol. 2011 Jun;117(6):1323-1330. doi: 10.1097/AOG.0b013e31821aa358.; Mostello D, Jen Chang J, Allen J, Luehr L, Shyken J, Leet T. Recurrent preeclampsia: the effect of weight change between pregnancies. Obstet Gynecol. 2010 Sep;116(3):667-672. doi: 10.1097/AOG.0b013e3181ed74ea.; Getahun D, Ananth CV, Oyelese Y, Chavez MR, Kirby RS, Smulian JC. Primary preeclampsia in the second pregnancy: effects of changes in prepregnancy body mass index between pregnancies. Obstet Gynecol. 2007 Dec;110(6):1319-25. doi: 10.1097/01.AOG.0000292090.40351.30.; Bogaerts A, Van den Bergh BRH, Ameye L, Witters I, Martens E, Timmerman D, Devlieger R. Interpregnancy weight change and risk for adverse perinatal outcome. Obstet Gynecol. 2013 Nov;122(5):999-1009. doi: 10.1097/AOG.0b013e3182a7f63e.; Glazer NL, Hendrickson AF, Schellenbaum GD, Mueller BA. Weight change and the risk of gestational diabetes in obese women. Epidemiology. 2004 Nov;15(6):733-7. doi: 10.1097/01.ede.0000142151.16880.03.; Lovelady CA, Garner KE, Moreno KL, Williams JP. The effect of weight loss in overweight, lactating women on the growth of their infants. N Engl J Med. 2000 Feb 17;342(7):449-53. doi: 10.1056/NEJM200002173420701.; Colleran HL, Lovelady CA. Use of MyPyramid Menu Planner for Moms in a weight-loss intervention during lactation. J Acad Nutr Diet. 2012 Apr;112(4):553-8. doi: 10.1016/j.jand.2011.12.004.; Stendell-Hollis NR, Thompson PA, West JL, Wertheim BC, Thomson CA. A comparison of Mediterranean-style and MyPyramid diets on weight loss and inflammatory biomarkers in postpartum breastfeeding women. J Womens Health (Larchmt). 2013 Jan;22(1):48-57. doi: 10.1089/jwh.2012.3707. Epub 2012 Dec 31.; O'Toole ML, Sawicki MA, Artal R. Structured diet and physical activity prevent postpartum weight retention. J Womens Health (Larchmt). 2003 Dec;12(10):991-8. doi: 10.1089/154099903322643910.; Nascimento SL, Pudwell J, Surita FG, Adamo KB, Smith GN. The effect of physical exercise strategies on weight loss in postpartum women: a systematic review and meta-analysis. Int J Obes (Lond). 2014 May;38(5):626-35. doi: 10.1038/ijo.2013.183. Epub 2013 Sep 19.; Rono K, Stach-Lempinen B, Klemetti MM, Kaaja RJ, Poyhonen-Alho M, Eriksson JG, Koivusalo SB; RADIEL group. Prevention of gestational diabetes through lifestyle intervention: study design and methods of a Finnish randomized controlled multicenter trial (RADIEL). BMC Pregnancy Childbirth. 2014 Feb 14;14:70. doi: 10.1186/1471-2393-14-70.; Villamor E, Cnattingius S. Interpregnancy weight change and risk of adverse pregnancy outcomes: a population-based study. Lancet. 2006 Sep 30;368(9542):1164-70. doi: 10.1016/S0140-6736(06)69473-7.; Lassance L, Haghiac M, Leahy P, Basu S, Minium J, Zhou J, Reider M, Catalano PM, Hauguel-de Mouzon S. Identification of early transcriptome signatures in placenta exposed to insulin and obesity. Am J Obstet Gynecol. 2015 May;212(5):647.e1-11. doi: 10.1016/j.ajog.2015.02.026. Epub 2015 Feb 28.; Yassine HN, Marchetti CM, Krishnan RK, Vrobel TR, Gonzalez F, Kirwan JP. Effects of exercise and caloric restriction on insulin resistance and cardiometabolic risk factors in older obese adults--a randomized clinical trial. J Gerontol A Biol Sci Med Sci. 2009 Jan;64(1):90-5. doi: 10.1093/gerona/gln032. Epub 2009 Jan 20.; Institute of Medicine (US) and National Research Council (US) Committee to Reexamine IOM Pregnancy Weight Guidelines; Rasmussen KM, Yaktine AL, editors. Weight Gain During Pregnancy: Reexamining the Guidelines. Washington (DC): National Academies Press (US); 2009. Available from http://www.ncbi.nlm.nih.gov/books/NBK32813/; Resi V, Basu S, Haghiac M, Presley L, Minium J, Kaufman B, Bernard S, Catalano P, Hauguel-de Mouzon S. Molecular inflammation and adipose tissue matrix remodeling precede physiological adaptations to pregnancy. Am J Physiol Endocrinol Metab. 2012 Oct 1;303(7):E832-40. doi: 10.1152/ajpendo.00002.2012. Epub 2012 Jul 17.; Catalano PM, Tyzbir ED, Roman NM, Amini SB, Sims EA. Longitudinal changes in insulin release and insulin resistance in nonobese pregnant women. Am J Obstet Gynecol. 1991 Dec;165(6 Pt 1):1667-72. doi: 10.1016/0002-9378(91)90012-g.; Catalano PM, Tyzbir ED, Wolfe RR, Roman NM, Amini SB, Sims EA. Longitudinal changes in basal hepatic glucose production and suppression during insulin infusion in normal pregnant women. Am J Obstet Gynecol. 1992 Oct;167(4 Pt 1):913-9. doi: 10.1016/s0002-9378(12)80011-1.; Catalano PM, Tyzbir ED, Wolfe RR, Calles J, Roman NM, Amini SB, Sims EA. Carbohydrate metabolism during pregnancy in control subjects and women with gestational diabetes. Am J Physiol. 1993 Jan;264(1 Pt 1):E60-7. doi: 10.1152/ajpendo.1993.264.1.E60.; Catalano PM, Drago NM, Amini SB. Factors affecting fetal growth and body composition. Am J Obstet Gynecol. 1995 May;172(5):1459-63. doi: 10.1016/0002-9378(95)90478-6.; Catalano PM, Drago NM, Amini SB. Maternal carbohydrate metabolism and its relationship to fetal growth and body composition. Am J Obstet Gynecol. 1995 May;172(5):1464-70. doi: 10.1016/0002-9378(95)90479-4.; Catalano PM, Roman-Drago NM, Amini SB, Sims EA. Longitudinal changes in body composition and energy balance in lean women with normal and abnormal glucose tolerance during pregnancy. Am J Obstet Gynecol. 1998 Jul;179(1):156-65. doi: 10.1016/s0002-9378(98)70267-4.; Catalano PM, Huston L, Amini SB, Kalhan SC. Longitudinal changes in glucose metabolism during pregnancy in obese women with normal glucose tolerance and gestational diabetes mellitus. Am J Obstet Gynecol. 1999 Apr;180(4):903-16. doi: 10.1016/s0002-9378(99)70662-9.; Catalano PM, Nizielski SE, Shao J, Preston L, Qiao L, Friedman JE. Downregulated IRS-1 and PPARgamma in obese women with gestational diabetes: relationship to FFA during pregnancy. Am J Physiol Endocrinol Metab. 2002 Mar;282(3):E522-33. doi: 10.1152/ajpendo.00124.2001.; O'Tierney-Ginn P, Presley L, Myers S, Catalano P. Placental growth response to maternal insulin in early pregnancy. J Clin Endocrinol Metab. 2015 Jan;100(1):159-65. doi: 10.1210/jc.2014-3281.; Koontz MB, Gunzler DD, Presley L, Catalano PM. Longitudinal changes in infant body composition: association with childhood obesity. Pediatr Obes. 2014 Dec;9(6):e141-4. doi: 10.1111/ijpo.253. Epub 2014 Sep 30.; Kirwan JP, Varastehpour A, Jing M, Presley L, Shao J, Friedman JE, Catalano PM. Reversal of insulin resistance postpartum is linked to enhanced skeletal muscle insulin signaling. J Clin Endocrinol Metab. 2004 Sep;89(9):4678-84. doi: 10.1210/jc.2004-0749.; Friedman JE, Kirwan JP, Jing M, Presley L, Catalano PM. Increased skeletal muscle tumor necrosis factor-alpha and impaired insulin signaling persist in obese women with gestational diabetes mellitus 1 year postpartum. Diabetes. 2008 Mar;57(3):606-13. doi: 10.2337/db07-1356. Epub 2007 Dec 14.; Solomon TP, Haus JM, Kelly KR, Rocco M, Kashyap SR, Kirwan JP. Improved pancreatic beta-cell function in type 2 diabetic patients after lifestyle-induced weight loss is related to glucose-dependent insulinotropic polypeptide. Diabetes Care. 2010 Jul;33(7):1561-6. doi: 10.2337/dc09-2021. Epub 2010 Mar 3.; Solomon TP, Haus JM, Kelly KR, Cook MD, Filion J, Rocco M, Kashyap SR, Watanabe RM, Barkoukis H, Kirwan JP. A low-glycemic index diet combined with exercise reduces insulin resistance, postprandial hyperinsulinemia, and glucose-dependent insulinotropic polypeptide responses in obese, prediabetic humans. Am J Clin Nutr. 2010 Dec;92(6):1359-68. doi: 10.3945/ajcn.2010.29771. Epub 2010 Oct 27.; Calabuig-Navarro V, Puchowicz M, Glazebrook P, Haghiac M, Minium J, Catalano P, Hauguel deMouzon S, O'Tierney-Ginn P. Effect of omega-3 supplementation on placental lipid metabolism in overweight and obese women. Am J Clin Nutr. 2016 Apr;103(4):1064-72. doi: 10.3945/ajcn.115.124651.; Ptomey LT, Willis EA, Honas JJ, Mayo MS, Washburn RA, Herrmann SD, Sullivan DK, Donnelly JE. Validity of energy intake estimated by digital photography plus recall in overweight and obese young adults. J Acad Nutr Diet. 2015 Sep;115(9):1392-9. doi: 10.1016/j.jand.2015.05.006. Epub 2015 Jun 26.; Look AHEAD Research Group; Wadden TA, West DS, Delahanty L, Jakicic J, Rejeski J, Williamson D, Berkowitz RI, Kelley DE, Tomchee C, Hill JO, Kumanyika S. The Look AHEAD study: a description of the lifestyle intervention and the evidence supporting it. Obesity (Silver Spring). 2006 May;14(5):737-52. doi: 10.1038/oby.2006.84. Erratum In: Obesity (Silver Spring). 2007 May;15(5):1339. Wadden, Thomas A [added]; West, Delia Smith [added]; Delahanty, Linda [added]; Jakicic, John [added]; Rejeski, Jack [added]; Williamson, Don [added]; Berkowitz, Robert I [added]; Kelley, David E [added]; Tomchee, Christine [added]; Hill, James O [added]; K.; Donnelly JE, Goetz J, Gibson C, Sullivan DK, Lee R, Smith BK, Lambourne K, Mayo MS, Hunt S, Lee JH, Honas JJ, Washburn RA. Equivalent weight loss for weight management programs delivered by phone and clinic. Obesity (Silver Spring). 2013 Oct;21(10):1951-9. doi: 10.1002/oby.20334. Epub 2013 May 25.; Siri WE. Body composition from fluid spaces and density: analysis of methods. 1961. Nutrition. 1993 Sep-Oct;9(5):480-91; discussion 480, 492. No abstract available.; Catalano PM, Wong WW, Drago NM, Amini SB. Estimating body composition in late gestation: a new hydration constant for body density and total body water. Am J Physiol. 1995 Jan;268(1 Pt 1):E153-8. doi: 10.1152/ajpendo.1995.268.1.E153.; Sady SP, Carpenter MW, Sady MA, Haydon B, Hoegsberg B, Cullinane EM, Thompson PD, Coustan DR. Prediction of VO2max during cycle exercise in pregnant women. J Appl Physiol (1985). 1988 Aug;65(2):657-61. doi: 10.1152/jappl.1988.65.2.657.; Watanabe RM, Steil GM, Bergman RN. Critical evaluation of the combined model approach for estimation of prehepatic insulin secretion. Am J Physiol. 1998 Jan;274(1):E172-83. doi: 10.1152/ajpendo.1998.274.1.E172.; Carpenter MW, Coustan DR. Criteria for screening tests for gestational diabetes. Am J Obstet Gynecol. 1982 Dec 1;144(7):768-73. doi: 10.1016/0002-9378(82)90349-0.; Jacobson AM, de Groot M, Samson JA. The evaluation of two measures of quality of life in patients with type I and type II diabetes. Diabetes Care. 1994 Apr;17(4):267-74. doi: 10.2337/diacare.17.4.267.; Ware JE Jr, Gandek B. Overview of the SF-36 Health Survey and the International Quality of Life Assessment (IQOLA) Project. J Clin Epidemiol. 1998 Nov;51(11):903-12. doi: 10.1016/s0895-4356(98)00081-x.; Sewell MF, Huston-Presley L, Super DM, Catalano P. Increased neonatal fat mass, not lean body mass, is associated with maternal obesity. Am J Obstet Gynecol. 2006 Oct;195(4):1100-3. doi: 10.1016/j.ajog.2006.06.014. Epub 2006 Jul 26.; Catalano PM, Tyzbir ED, Allen SR, McBean JH, McAuliffe TL. Evaluation of fetal growth by estimation of neonatal body composition. Obstet Gynecol. 1992 Jan;79(1):46-50.; Catalano PM, Thomas AJ, Avallone DA, Amini SB. Anthropometric estimation of neonatal body composition. Am J Obstet Gynecol. 1995 Oct;173(4):1176-81. doi: 10.1016/0002-9378(95)91348-3.; Catalano PM, Presley L, Minium J, Hauguel-de Mouzon S. Fetuses of obese mothers develop insulin resistance in utero. Diabetes Care. 2009 Jun;32(6):1076-80. doi: 10.2337/dc08-2077.; Lindsay CA, Thomas AJ, Catalano PM. The effect of smoking tobacco on neonatal body composition. Am J Obstet Gynecol. 1997 Nov;177(5):1124-8. doi: 10.1016/s0002-9378(97)70027-9.; Rohl J, Huston-Presley L, Amini S, Stepanchak B, Catalano P. Factors associated with fetal growth and body composition as measured by ultrasound. Am J Obstet Gynecol. 2001 Dec;185(6):1416-20. doi: 10.1067/mob.2001.118846.; Hashimoto K, Wong WW, Thomas AJ, Uvena-Celebrezze J, Huston-Pressley L, Amini SB, Catalano PM. Estimation of neonatal body composition: isotope dilution versus total-body electrical conductivity. Biol Neonate. 2002;81(3):170-5. doi: 10.1159/000051530.; Uvena-Celebrezze J, Fung C, Thomas AJ, Hoty A, Huston-Presley L, Amini SB, Catalano PM. Relationship of neonatal body composition to maternal glucose control in women with gestational diabetes mellitus. J Matern Fetal Neonatal Med. 2002 Dec;12(6):396-401. doi: 10.1080/jmf.12.6.396.401.; Catalano PM, Thomas A, Huston-Presley L, Amini SB. Increased fetal adiposity: a very sensitive marker of abnormal in utero development. Am J Obstet Gynecol. 2003 Dec;189(6):1698-704. doi: 10.1016/s0002-9378(03)00828-7.; Durnwald C, Huston-Presley L, Amini S, Catalano P. Evaluation of body composition of large-for-gestational-age infants of women with gestational diabetes mellitus compared with women with normal glucose tolerance levels. Am J Obstet Gynecol. 2004 Sep;191(3):804-8. doi: 10.1016/j.ajog.2003.11.033.; Singh KA, Huston-Presley LP, Mencin P, Thomas A, Amini SB, Catalano PM. Birth weight and body composition of neonates born to Caucasian compared with African-American mothers. Obstet Gynecol. 2010 May;115(5):998-1002. doi: 10.1097/AOG.0b013e3181da901a.; Waters TP, Huston-Presley L, Catalano PM. Neonatal body composition according to the revised institute of medicine recommendations for maternal weight gain. J Clin Endocrinol Metab. 2012 Oct;97(10):3648-54. doi: 10.1210/jc.2012-1781. Epub 2012 Jul 20.; Matthews DR, Hosker JP, Rudenski AS, Naylor BA, Treacher DF, Turner RC. Homeostasis model assessment: insulin resistance and beta-cell function from fasting plasma glucose and insulin concentrations in man. Diabetologia. 1985 Jul;28(7):412-9. doi: 10.1007/BF00280883.; Lassance L, Haghiac M, Minium J, Catalano P, Hauguel-de Mouzon S. Obesity-induced down-regulation of the mitochondrial translocator protein (TSPO) impairs placental steroid production. J Clin Endocrinol Metab. 2015 Jan;100(1):E11-8. doi: 10.1210/jc.2014-2792.; Visiedo F, Bugatto F, Sanchez V, Cozar-Castellano I, Bartha JL, Perdomo G. High glucose levels reduce fatty acid oxidation and increase triglyceride accumulation in human placenta. Am J Physiol Endocrinol Metab. 2013 Jul 15;305(2):E205-12. doi: 10.1152/ajpendo.00032.2013. Epub 2013 May 14.; Brass E, Hanson E, O'Tierney-Ginn PF. Placental oleic acid uptake is lower in male offspring of obese women. Placenta. 2013 Jun;34(6):503-9. doi: 10.1016/j.placenta.2013.03.009. Epub 2013 Apr 17.; Hughes SD, Quaade C, Johnson JH, Ferber S, Newgard CB. Transfection of AtT-20ins cells with GLUT-2 but not GLUT-1 confers glucose-stimulated insulin secretion. Relationship to glucose metabolism. J Biol Chem. 1993 Jul 15;268(20):15205-12.; FOLCH J, LEES M, SLOANE STANLEY GH. A simple method for the isolation and purification of total lipides from animal tissues. J Biol Chem. 1957 May;226(1):497-509. No abstract available.; Erickson ML, Mey JT, Axelrod CL, Paul D, Gordesky L, Russell K, Barkoukis H, O'Tierney-Ginn P, Fielding RA, Kirwan JP, Catalano PM. Rationale and study design for lifestyle intervention in preparation for pregnancy (LIPP): A randomized controlled trial. Contemp Clin Trials. 2020 Jul;94:106024. doi: 10.1016/j.cct.2020.106024. Epub 2020 May 8.
NCT03466931		2018-02-02			2020-06-25	2018-03-14	2018-03-15	Actual							2020-06-25	2020-06-26	Actual	2018-06-01	Actual	2018-06-01	2023-06-20	2020-06-30	2021-08-30	Anticipated	2021-08-30	2021-06-01	Anticipated	2021-06-01		Interventional			Efficacy of the "Milk Ladder" Intervention in the Development of Tolerance and the Recognition of B Cell Epitopes in Babies Who Are Allergic to Cow's Milk Proteins	Efficacy of the "Milk Ladder" Intervention in the Development of Tolerance and the Recognition of B Cell Epitopes in Babies Who Are Allergic to Cow's Milk Proteins	Unknown status	Recruiting	Not Applicable	114	Anticipated	Hospital San Carlos, Madrid		2			FALSE				FALSE	FALSE	FALSE									Undecided		00:42:00.900000	00:42:00.900000	OTHER							1	12	Meals containing Milk and Milk; Standard care	Meals containing Milk and Milk
NCT01202630		2010-09-14			2016-01-14	2010-09-14	2010-09-16	Estimate							2016-01-14	2016-01-15	Estimate	2023-06-10		2010-06-30	2023-01-16	2016-01-31	2023-01-16	Anticipated	2016-01-31	2023-01-16	Anticipated	2016-01-31		Interventional			BIO-K+ CL1285 for Prevention of Recurrent Clostridium Difficile Infection	A Triple-blind, Randomized, Placebo-controlled, Multi-center Study on the Effect of BIO-K+ CL1285 for Prevention of Recurrent Clostridium Difficile Infection	Suspended		Phase 3	140	Anticipated	Bio-K Plus International Inc.		2		The site is unable to recruit patients.	FALSE				FALSE													00:38:26.500000	00:38:26.500000	INDUSTRY							18		BIO-K+ CL1285; Placebo	2 capsules of Lactobacillus acidophilus CL1285¬Æ and Lactobacillus casei (50 billion cfu/capsule), consumed once daily for 60 days; 2 capsules of placebo (no live cells), consumed once daily for 60 days			20145608	Gao XW, Mubasher M, Fang CY, Reifer C, Miller LE. Dose-response efficacy of a proprietary probiotic formula of Lactobacillus acidophilus CL1285 and Lactobacillus casei LBC80R for antibiotic-associated diarrhea and Clostridium difficile-associated diarrhea prophylaxis in adult patients. Am J Gastroenterol. 2010 Jul;105(7):1636-41. doi: 10.1038/ajg.2010.11. Epub 2010 Feb 9.
NCT03341455		2017-04-12			2019-07-01	2017-11-11	2017-11-14	Actual							2019-07-01	2019-07-05	Actual	2018-01-23	Actual	2018-01-23	2023-07-19	2019-07-31	2019-02-28	Actual	2019-02-28	2018-12-30	Actual	2018-12-30		Interventional			Family Violence and Alcohol and Drug Misuse in Sri Lanka	Developing, Implementing and Evaluating Preschool Based Interventions to Address Family Violence and Alcohol and Drug Misuse in Sri Lanka	Completed		Not Applicable	900	Actual	Australian National University		2			FALSE				FALSE	FALSE	FALSE									No	Individual participant data will not be available to other researchers.	00:29:13.200000	00:29:13.200000	OTHER							18		Capacity building to support families affected by IPV & substance misuse will be provided to the intervention preschools. Specifically, capacity building, training and support will be provided to selected mothers on the provision of safe, confidential and relevant community-based referral and support services for women affected by IPV. selected fathers on the provision of safe, confidential and relevant community-based referral and support to men seeking support for substance misuse problems. intervention preschool teachers on provision of IPV and substance misuse prevention educational messages and referral pathways to services for these issues.; No intervention or training will not be provided to the control group in order to assess the impact of the intervention between the control and intervention arms of the study.	Training targeted groups (mothers, fathers, preschool teachers, community officers managing preschools) separately with the aim to identify and support high-risk families early enough to arrest the cycle of violence that results in children themselves becoming victims and perpetrators of such violence.			29716553	Lokuge K, Wallace P, Subasinghe K, Thurber K, De Silva T, Clarke N, Waas D, Liyanage N, Attygalle U, Carron-Arthur B, Rodrigo K, Banks E, D'Este C, Rajapakse T. Protocol for a cluster-randomised controlled trial evaluating the impact of a preschool-based capacity building intervention on intimate partner violence and substance misuse in Sri Lanka. BMC Public Health. 2018 May 2;18(1):572. doi: 10.1186/s12889-018-5423-8.
NCT04280991		2019-07-16			2021-10-29	2020-02-20	2020-02-21	Actual							2021-10-29	2021-11-01	Actual	2019-07-22	Actual	2019-07-22	2023-10-21	2021-10-31	2020-12-18	Actual	2020-12-18	2020-12-18	Actual	2020-12-18		Interventional	HYTRIM		Hypoxic Exercise and Glucose Metabolism	Exercise During Mild Hypoxia Exposure to Reverse Impaired Glucose Metabolism in Overweight and Obese Humans	Completed		Not Applicable	11	Actual	Maastricht University Medical Center		2			FALSE				FALSE	FALSE	FALSE									No		00:42:48.800000	00:42:48.800000	OTHER							30	70	The participants will perform moderate intensity exercise at heart rate corresponding with 50%WMAX (determined during maximal workload test) under mild normobaric hypoxia (FiO2: 15%), two times 30 minutes per day for 4 consecutive days on a cycle ergometer. 24h glucose concentration will be monitored continuously. Afterwards, a meal test challenge will be performed at day 5 to determine fasting/postprandial substrate oxidation.; The participants will perform moderate intensity exercise at 50% WMAX (determined during maximal workload test) under normoxia (FiO2: 21%) two times 30 minutes per day for 4 consecutive days on a cycle ergometer. 24h glucose concentration will be monitored continuously. Afterwards, a meal test challenge test will be performed at day 5 to determine fasting/postprandial substrate oxidation.	The participant will perform the exercise interventions consisting of cycling at the heart rate corresponding with 50%WMAX (normoxia) or heart rate corresponding with 50% WMAX (hypoxia) for 30 minutes, twice a day, for 4 consecutive days. 24h glucose concentration will be monitored continuously.
NCT04452773		2020-06-25			2020-07-14	2020-06-29	2020-06-30	Actual							2020-07-14	2020-07-15	Actual	2020-07-14	Actual	2020-07-14	2023-07-20	2020-07-31	2023-12-21	Anticipated	2021-12-31	2023-09-20	Anticipated	2020-09-30		Interventional			Clinical Trial to Evaluate the Efficacy of Food Supplement Manremyc¬Æ Against SARS- COV-2 Infection (COVID-19) in Healthcare Workers	Double-blind, Randomized, Placebo-Controlled Clinical Trial to Evaluate the Efficacy of the Manremyc¬Æ Food Supplement to Prevent SARS-CoV-2 Infection	Unknown status	Recruiting	Not Applicable	315	Anticipated	Reig Jofre Group		2			FALSE				FALSE	FALSE	FALSE									No		00:43:00.300000	00:43:00.300000	INDUSTRY							18		Participants will receive daily oral administration of a capsule of Manremyc for 14 days in the morning with breakfast; Participants will receive daily oral administration of a capsule of Placebo for 14 days in the morning with breakfast	Manremyc is composed by 10E5 heat-inactivated Mycobacterium s. manresensis bacilli; Same excipients than active arm without bacilli.
NCT02492893		2015-06-19			2017-04-14	2015-07-06	2015-07-09	Estimate							2017-04-14	2017-04-18	Actual	2023-12-14		2014-12-31	2023-04-17	2017-04-30	2023-02-16	Actual	2016-02-29	2023-02-16	Actual	2016-02-29		Interventional			Yoga Intervention for Substance Use and ART Adherence in Community Reentry	Yoga Intervention for Substance Use and Antiretroviral Therapy Adherence in Community	Completed		Not Applicable	72	Actual	University of Pennsylvania		2			FALSE				FALSE													00:29:27.900000	00:29:27.900000	OTHER							18		A 12-session 90-minute weekly hatha yoga intervention, that includes asanas (physical postures), pranayama (breathing exercises) and dhyana (meditation.
NCT03461783		2018-01-11			2019-02-25	2018-03-09	2018-03-12	Actual							2019-02-25	2019-02-27	Actual	2017-06-26	Actual	2017-06-26	2023-02-19	2019-02-28	2019-02-01	Actual	2019-02-01	2018-08-03	Actual	2018-08-03		Interventional			Activated Carbon Interphase Effect on Biofilm and Total Bacterial Load	Activated Carbon Interphase Effect on Biofilm and Total Bacterial Load: A Randomized Pilot Study	Completed		Not Applicable	21	Actual	Liden, Brock, DPM		2			FALSE				FALSE	FALSE	TRUE			TRUE						No	No plan to make individual participant data available to other researchers.	00:43:49.400000	00:43:49.400000	INDIV							18		Patients randomized into the experimental group will only be treated using an activated carbon dressing (Zorflex¬Æ Activated Carbon Cloth Dressing; Chemviron Carbon Cloth Carbon, West Midlands, United Kingdom; a division of Calgon Carbon Corporation, Pittsburgh, PA) for wet wounds or with saline and Zorflex¬Æ Activated Carbon Cloth Dressing for dry wounds.; Patients with wet wounds randomized into the control group will be treated using foam, calcium alginate or compressive dressings, whereas those with dry wounds will be treated with hydrogel and compressive dressings.	Antimicrobial dressing; foam, calcium alginate, hydrogel, or compressive dressings			24527312; 14622683; 27345081	Isseroff RR, Dahle SE. Electrical Stimulation Therapy and Wound Healing: Where Are We Now? Adv Wound Care (New Rochelle). 2012 Dec;1(6):238-243. doi: 10.1089/wound.2011.0351.; Jensen MP, Chen C, Brugger AM. Interpretation of visual analog scale ratings and change scores: a reanalysis of two clinical trials of postoperative pain. J Pain. 2003 Sep;4(7):407-14. doi: 10.1016/s1526-5900(03)00716-8.; Kalinski CK, Schnepf M, Laboy D, Hernandez L, Nusbaum J, McGrinder B, Comfort C, Alvarez OM. Effectiveness of a Topical Formulation Containing Metronidazole for Wound Odor and Exudate Control. Wounds. 2005;17(4):84-90.; Miller MS, Markey L, Yoder R. A link to reducing the stink - use of a unique carbon based textile dressing Zorflex¬Æ to promote healing while significantly reducing wound odor in diabetic and venous ulcers - a case series of three. Presented as a poster at the Wild on Wounds (WOW) National Wound Conference, Las Vegas, NV, Aug 31-Sept 3, 2016.; Murphy N. Reducing infection in chronic leg ulcers with an activated carbon cloth dressing. Br J Nurs. 2016 Jun 23;25(12):S38-44. doi: 10.12968/bjon.2016.25.12.S38.; Young S, Gray S, and Hampton S. A retrospective study to evaluate the effect of an activated carbon dressing on chronic wounds. Presented as an e-poster at the 2016 European Wound Management Association (EWMA), Bremen, Germany, May 11-13, 2016.; Zorflex¬Æ Instructions for Use. http://zorflex.com/what-is-zorflex/, accessed on January 17, 2017.
NCT05107323		2021-10-19			2021-11-03	2021-11-03	2021-11-04	Actual							2021-11-03	2021-11-04	Actual	2018-04-01	Actual	2018-04-01	2023-11-21	2021-11-30	2019-08-30	Actual	2019-08-30	2019-08-30	Actual	2019-08-30		Interventional	COMP-S		Feasibility and Effectiveness Study of a Compassionate Mind Training Program for Teachers	Compassionate Schools: Feasibility and Effectiveness Study of a Compassionate Mind Training Program to Promote Teachers Wellbeing	Completed		Not Applicable	155	Actual	University of Coimbra		2			FALSE				FALSE	FALSE	FALSE									No		00:44:30.300000	00:44:30.300000	OTHER							22	65	The CMT-T is a Compassionate Mind Training program tailored for teachers, delivered in a group format across eight sessions of approximately 2.5 hours each. In each session, besides presenting relevant theoretical constructs addressed in that session, participants are invited to complete experiential exercises, compassion and mindfulness meditation practices, and work in small groups to share their experiences, followed by a plenary session. There are six different modules addressed during the 8-sessions CMT-T; Participants in the waiting list control group were not offered an intervention.	Compassionate Mind Training for Teachers is a biopsychosocial evidence-based approach that aims to foster compassion, affect regulation, prosocial qualities and wellbeing in teachers.				Matos, M., Palmeira, L., Albuquerque, I., Cunha, M., Lima, M.P., Galhardo, A., Maratos, F., & Gilbert, P. (2021). Building Compassionate Schools: Pilot study of a Compassionate Mind Training intervention to promote teachers' well-being. Mindfulness. https://doi.org/10.1007/s12671-021-01778-3; Maratos, F.*, Matos, M.*, Albuquerque, I., Wood, W., Palmeira, L., Cunha, M., Lima, M.P., & Gilbert, P. (2020). Exploring the international utility of progressing Compassionate Mind Training in School Settings: A comparison of Implementation Effectiveness of the same curricula in the UK and Portugal. Psychology of Education Review, 44(2), 73-82
NCT03541187		2018-05-07			2022-06-29	2018-05-17	2018-05-30	Actual							2022-06-29	2022-06-30	Actual	2018-07-16	Actual	2018-07-16	2023-06-22	2022-06-30	2022-06-03	Actual	2022-06-03	2022-06-02	Actual	2022-06-02		Interventional	CRITICAL		Cockroach Immunotherapy in Children and Adolescents	Cockroach Immunotherapy in Children and Adolescents	Completed		Phase 2	104	Actual	National Institute of Allergy and Infectious Diseases (NIAID)		2			FALSE				TRUE	TRUE	FALSE						The aim is to share data with the public within 24 months upon completion of the study.	ImmPort public data access.	http://www.immport.org/immport-open/public/home/home	Yes	Participant level data access will be made available to the public at some point in the future via the mechanism of the Immunology Database and Analysis Portal (ImmPort), a long-term archive of clinical and mechanistic data from DAIT-funded grants and contracts.	00:44:40	00:44:40	NIH							8	17	Subcutaneous immunotherapy (SCIT): German cockroach allergenic extract. 40 participants 8 to 14 years of age will be randomized to this treatment arm. -Up to 2 doses of the assigned SCIT treatment will be given weekly during dose escalation, separated by a minimum of 2 days. After maintenance dose is achieved, participants will receive three maintenance level-doses spaced approximately 2 weeks apart, followed by maintenance injections every 4 weeks for the remainder of the treatment period. The treatment is for a period of 12 months.; Subcutaneous immunotherapy (SCIT): Placebo for German cockroach allergenic extract. 40 participants 8 to 14 years of age will be randomized to this treatment arm. -Up to 2 doses of the assigned SCIT treatment will be given weekly during dose escalation, separated by a minimum of 2 days. Once the maintenance dose is achieved, participants will receive three maintenance level-doses spaced approximately 2 weeks apart, followed by maintenance injections every 4 weeks for the remainder of the treatment period. The treatment is for a period of 12 months.	Active ingredient: a non-standardized allergen derived from the extraction and purification of proteins from German cockroach (Blattella germanica). Non-standardized glycerinated German cockroach allergenic extract is approved in the United States for diagnostic skin testing and immunotherapy by subcutaneous injection (U.S. License 467).; Commercially- labeled licensed product, sterile diluent for allergenic extract (50% glycerinated), sodium bicarbonate (0.091%) sodium chloride (0.166%).
NCT04163367		2019-10-25			2022-08-12	2019-11-13	2019-11-14	Actual							2022-08-12	2022-08-16	Actual	2019-11-15	Actual	2019-11-15	2023-08-22	2022-08-31	2024-07-01	Anticipated	2024-07-01	2024-07-01	Anticipated	2024-07-01		Interventional			A Randomized Controlled Study of Safer Kids: A Manualized Intervention to Prevent Child Abuse	Can Children be Protected Against Violence and Violations From Parents? A Randomized Controlled Study of Safer Kids: A Manualized Intervention to Prevent Child Abuse	Active, not recruiting		Not Applicable	112	Actual	Karolinska Institutet		2			FALSE				FALSE	FALSE	FALSE									No		00:44:48.700000	00:44:48.700000	OTHER							2	12	The social services standard process for families reported for violence or abuse towards children. The standard process always includes a formal investigation of the suspected violence/abuse. The investigation may or may not result in voluntary or mandatory interventions, such as family support or parent training.; The procedure in this arm is exactly the same as in the active comparator arm (i.e., investigation that may be followed by interventions). In addition, the general parent training program Safer Kids is offered during the investigation to all participants in this arm.	A behaviorally based parent training program with the purpose to reduce or prevent child abuse.; Everything that's included in the social service units' regular handling of cases; such as the formal investigation and family treatment. The units cannot offer Safer Kids as a part of IAU.			20219025; 23597008; 23209385; 26476980; 28378136; 21035616; 26009784; 25573846; 19897823	Annerback EM, Wingren G, Svedin CG, Gustafsson PA. Prevalence and characteristics of child physical abuse in Sweden - findings from a population-based youth survey. Acta Paediatr. 2010 Aug;99(8):1229-36. doi: 10.1111/j.1651-2227.2010.01792.x. Epub 2010 Mar 8.; Stoltenborgh M, Bakermans-Kranenburg MJ, van Ijzendoorn MH, Alink LR. Cultural-geographical differences in the occurrence of child physical abuse? A meta-analysis of global prevalence. Int J Psychol. 2013;48(2):81-94. doi: 10.1080/00207594.2012.697165.; Norman RE, Byambaa M, De R, Butchart A, Scott J, Vos T. The long-term health consequences of child physical abuse, emotional abuse, and neglect: a systematic review and meta-analysis. PLoS Med. 2012;9(11):e1001349. doi: 10.1371/journal.pmed.1001349. Epub 2012 Nov 27.; Euser S, Alink LR, Stoltenborgh M, Bakermans-Kranenburg MJ, van IJzendoorn MH. A gloomy picture: a meta-analysis of randomized controlled trials reveals disappointing effectiveness of programs aiming at preventing child maltreatment. BMC Public Health. 2015 Oct 18;15:1068. doi: 10.1186/s12889-015-2387-9.; Vlahovicova K, Melendez-Torres GJ, Leijten P, Knerr W, Gardner F. Parenting Programs for the Prevention of Child Physical Abuse Recurrence: A Systematic Review and Meta-Analysis. Clin Child Fam Psychol Rev. 2017 Sep;20(3):351-365. doi: 10.1007/s10567-017-0232-7. Erratum In: Clin Child Fam Psychol Rev. 2017 May 5;:; Kling A, Forster M, Sundell K, Melin L. A randomized controlled effectiveness trial of parent management training with varying degrees of therapist support. Behav Ther. 2010 Dec;41(4):530-42. doi: 10.1016/j.beth.2010.02.004. Epub 2010 Oct 1.; Stattin H, Enebrink P, Ozdemir M, Giannotta F. A national evaluation of parenting programs in Sweden: The short-term effects using an RCT effectiveness design. J Consult Clin Psychol. 2015 Dec;83(6):1069-1084. doi: 10.1037/a0039328. Epub 2015 May 25.; Chen M, Chan KL. Effects of Parenting Programs on Child Maltreatment Prevention: A Meta-Analysis. Trauma Violence Abuse. 2016 Jan;17(1):88-104. doi: 10.1177/1524838014566718. Epub 2015 Jan 8.; Lundahl BW, Nimer J, Parsons B. Preventing Child Abuse: A Meta-Analysis of Parent Training Programs. Research on Social Work Practice, 16(3): 251-262, doi: 10.1177/1049731505284391. Epub 2006.; Faul F, Erdfelder E, Buchner A, Lang AG. Statistical power analyses using G*Power 3.1: tests for correlation and regression analyses. Behav Res Methods. 2009 Nov;41(4):1149-60. doi: 10.3758/BRM.41.4.1149.
NCT01298102		2011-02-16			2011-02-16	2011-02-16	2011-02-17	Estimate							2011-02-16	2011-02-17	Estimate	2023-10-09		2009-10-31	2023-06-10	2010-06-30	2023-03-10	Actual	2010-03-31	2023-03-10	Actual	2010-03-31		Interventional			Influenza A/H1N1/2009-adjuvanted Vaccine in Renal Disease Patients	Safety and Efficacy of Influenza A/H1N1/2009-adjuvanted Vaccine in Renal Transplant and Dialyzed Patients: a Prospective Cohort Study.	Completed		Phase 4	185	Actual	Erasme University Hospital		1			FALSE				TRUE													00:38:36	00:38:36	OTHER							18		Pandemrix vaccine (Influenza A/H1N1 2009)to be injected to renal transplant patients, haemodialyzed patients, and controls	intramuscular injection of 1 dose vaccine			19656126	Candon S, Thervet E, Lebon P, Suberbielle C, Zuber J, Lima C, Charron D, Legendre C, Chatenoud L. Humoral and cellular immune responses after influenza vaccination in kidney transplant recipients. Am J Transplant. 2009 Oct;9(10):2346-54. doi: 10.1111/j.1600-6143.2009.02787.x. Epub 2009 Jul 28.
NCT02958969		2016-11-05	2019-11-01		2019-12-07	2016-11-05	2016-11-08	Estimate	2019-11-19	2019-12-06	Actual				2019-12-07	2019-12-17	Actual	2018-02-28	Actual	2018-02-28	2023-12-19	2019-12-31	2019-11-19	Actual	2019-11-19	2019-06-30	Actual	2019-06-30		Interventional			Apixaban for Primary Prevention of Venous Thromboembolism in Patients With Multiple Myeloma	Apixaban for Primary Prevention of Venous Thromboembolism in Patients With Multiple Myeloma Receiving Immunomodulatory Therapy	Completed		Phase 4	50	Actual	Dana-Farber Cancer Institute		1			FALSE				TRUE	TRUE	FALSE			FALSE								00:18:04.500000	00:18:04.500000	OTHER						3	18		apixaban 2.5 mg orally twice daily for primary prevention of VTE for a duration of 6 months	apixaban 2.5 mg orally twice daily for primary prevention of VTE for a duration of 6 months			34582035	Kahale LA, Matar CF, Tsolakian I, Hakoum MB, Yosuico VE, Terrenato I, Sperati F, Barba M, Hicks LK, Schunemann H, Akl EA. Antithrombotic therapy for ambulatory patients with multiple myeloma receiving immunomodulatory agents. Cochrane Database Syst Rev. 2021 Sep 28;9(9):CD014739. doi: 10.1002/14651858.CD014739.		3	0	0	1
NCT04866069		2021-04-26			2022-05-10	2021-04-26	2021-04-29	Actual							2022-05-10	2022-05-17	Actual	2021-04-25	Actual	2021-04-25	2023-05-22	2022-05-31	2021-09-05	Actual	2021-09-05	2021-09-05	Actual	2021-09-05		Interventional	COVID-19		Study of a Severe Acute Respiratory Syndrome-Coronavirus-2 (SARS-CoV-2) Adjuvanted Inactivated Vaccine in Healthy Adults	Phase I Study Evaluating the Safety and Efficacy of the Protective Adjuvanted Inactivated Vaccine Developed Against SARS-CoV-2 in Healthy Participants, Administered as Two Injections Subcutaneously in Two Different Dosages.	Terminated		Phase 1	50	Actual	The Scientific and Technological Research Council of Turkey		3		Although cellular responses to virus were satisfactory, neutralizing titres against virus were lower then expected levels	FALSE				TRUE	FALSE	FALSE									No		00:46:31.400000	00:46:31.400000	OTHER							18	45	20 participants will receive 10 ¬µg-3M inactivated virus + 1 mg Al(OH)3 + 300 ¬µg CpGODN adjuvanted vaccine; 20 participants will receive 20 ¬µg-6M inactivated virus + 1 mg Al(OH)3 + 300 ¬µg CpGODN adjuvanted vaccine; 10 participants will receive 1 ml of 0.9% sodium chloride (NaCl)	Adjuvanted inactivated vaccine; 0.9% NaCl
NCT04494451		2020-07-28			2020-07-28	2020-07-28	2020-07-31	Actual							2020-07-28	2020-07-31	Actual	2020-07-25	Anticipated	2020-07-25	2023-07-20	2020-07-31	2020-12-31	Anticipated	2020-12-31	2020-12-31	Anticipated	2020-12-31		Interventional			Efficacy of Vitamin C on AKI Outcomes in Critically Ill Cirrhotics With Multidrug-resistant Bacterial Infections.	Efficacy of Vitamin C on AKI Outcomes in Critically Ill Cirrhotics With Multidrug-resistant Bacterial Infections- A Randomized Controlled Trial	Unknown status	Not yet recruiting	Not Applicable	100	Anticipated	Institute of Liver and Biliary Sciences, India		2			FALSE				FALSE	FALSE	FALSE									Undecided		00:30:50.900000	00:30:50.900000	OTHER							18	70	vitamin C (25 mg/kg or max. 1.5 gram every 6 hourly) for maximum 5 days along with iv antibiotics as per institutional protocol along with iv antibiotics; iv antibiotics alone	vitamin C (25 mg/kg or max. 1.5 gram every 6 hourly) for maximum 5 day; iv antibiotics alone
NCT04962893		2021-07-12			2022-05-24	2021-07-14	2021-07-15	Actual							2022-05-24	2022-05-31	Actual	2021-06-26	Actual	2021-06-26	2023-05-22	2022-05-31	2022-01-16	Actual	2022-01-16	2022-01-16	Actual	2022-01-16		Interventional	COVID-19		Study of a Severe Acute Respiratory Syndrome Coronavirus-2 (SARS-CoV-2) Virus-like Particle (VLP) Vaccine	Phase II Study to Assess the Safety, Efficacy, and Immunogenicity of Authentic SARS-CoV-2 or Alpha Variant Spike Containing VLP Vaccines and Their Combination for the Prevention of COVID-19 in Healthy Adult Volunteers (SAVE STUDY)	Completed		Phase 2	349	Actual	The Scientific and Technological Research Council of Turkey		3			FALSE				TRUE	FALSE	FALSE											00:47:33.200000	00:47:33.200000	OTHER							18	59	110 participants will receive 40 mcg of Alum adsorbed VLP vaccine for Wuhan adjuvanted with K3-CpGODN (1 ml), in two doses 21 days apart.; 110 participants will receive 40 mcg of Alum adsorbed VLP vaccine for Alpha variant adjuvanted with K3-CpGODN (1 ml), in two doses 21 days apart.; 110 participants will receive 40 mcg of Alum adsorbed VLP vaccine for Wuhan and Alpha variant adjuvanted with K3-CpGODN (1 ml), in two doses 21 days apart. Initial vaccination with Wuhan followed by a booster of Alpha variant.	Alum adsorbed, CpG ODN adjuvanted VLP vaccine expressing HexaPro-S, M, N, E proteins of the virus; Alum adsorbed, CpG ODN adjuvanted VLP vaccine expressing HexaPro-S, M, N, E proteins of the virus; Alum adsorbed, CpG ODN adjuvanted VLP vaccine expressing HexaPro-S, M, N, E proteins of the Wuhan or Alpha variants
NCT05164835		2021-10-31			2022-05-30	2021-12-07	2021-12-21	Actual							2022-05-30	2022-06-01	Actual	2022-01-17	Actual	2022-01-17	2023-01-22	2022-01-31	2024-01-20	Anticipated	2024-01-20	2024-01-20	Anticipated	2024-01-20		Interventional	AdHemLim		Study of Drug Acceptance and Its Persistence Over Time in Patients Receiving a Haematopoietic Stem Cell Allograft	Study of Drug Acceptance and Its Persistence Over Time in Patients Receiving a Haematopoietic Stem Cell Allograft: a Pilot Study at the University Hospital of Limoges	Recruiting		Not Applicable	20	Anticipated	University Hospital, Limoges		1			FALSE				FALSE	FALSE	FALSE									No		00:48:18.200000	00:48:18.200000	OTHER							18			Pharmaceutical follow-up over 1 year and pharmaceutical interviews during the various medical consultation appointments. In addition to the usual care: Delivery of questionnaire at the time defined in the protocol. The questionnaires will be given during the waiting time of the patients at the University Hospital of Limoges. Extension of the duration of the usual interview by 10 minutes in order to collect the desired information.
NCT03332563		2017-10-29			2019-06-06	2017-11-01	2017-11-06	Actual							2019-06-06	2019-06-10	Actual	2017-12-01	Actual	2017-12-01	2023-06-19	2019-06-30	2019-05-24	Actual	2019-05-24	2019-05-14	Actual	2019-05-14		Interventional			WebMAP Mobile Self-management of Adolescent Chronic Pain	Web-based Self-management of Adolescent Chronic Pain: National Implementation Project	Completed		Not Applicable	143	Actual	Seattle Children's Hospital		2			FALSE				FALSE	FALSE	FALSE									No		00:31:03.700000	00:31:03.700000	OTHER							10	17	Adolescent participants assigned to this arm will receive access to the WebMAP mobile program delivering cognitive-behavioral intervention for chronic pain. Parents of adolescents will receive access to cognitive-behavioral strategies for parents on the WebMAP parent web site.; Participants assigned to this arm will receive usual care from the pain or specialty clinic during the non-exposure periods in the stepped wedge design.	WebMAP is a technology-based cognitive-behavioral intervention program that teaches relaxation skills, pain coping strategies and parent behavioral and communication techniques to youth with chronic pain and their parents.			30290276	Palermo TM, de la Vega R, Dudeney J, Murray C, Law E. Mobile health intervention for self-management of adolescent chronic pain (WebMAP mobile): Protocol for a hybrid effectiveness-implementation cluster randomized controlled trial. Contemp Clin Trials. 2018 Nov;74:55-60. doi: 10.1016/j.cct.2018.10.003. Epub 2018 Oct 2.
NCT01612936		2012-06-04			2017-09-14	2012-06-05	2012-06-06	Estimate							2017-09-14	2017-09-15	Actual	2023-09-12		2012-09-30	2023-09-17	2017-09-30	2023-09-16	Actual	2016-09-30	2023-09-16	Actual	2016-09-30		Interventional	MGH-001		T Cell Effector and Regulatory Mechanisms in Asthma	T Cell Effector and Regulatory Mechanisms in Asthma	Completed		Phase 1	168	Actual	Massachusetts General Hospital		1			FALSE				TRUE													00:29:14.700000	00:29:14.700000	OTHER							18	50	Adults who are allergic asthmatics or allergic non-asthmatics will receive segmental allergen challenge to the lung	On the day of the first bronchoscopy,BAL will first be performed in the lingula without instillation of diluent or allergen.Then, a 2-ml aliquot of isotonic diluent is instilled into the right upper lobe. Then, the procedure will be repeated in the right middle lobe with instillation of 2-ml of standardized cat or mite allergen solution.A "test dose" concentration of allergen is administered first consisting of 2 ml of allergen at 1/10th(Cat,D.farinae) or 1/30th(D. pteronyssinus) the threshold concentration.If on visual inspection through the bronchoscope, there is no evidence of mucosal inflammation after two minutes, a second segmental allergen challenge will be done in the right middle lobe using 2-ml of full-dose allergen at the threshold concentration(Cat,D.farinae) or 1/3th the threshold concentration(D.pteronyssinus).This dose will be predetermined by quantitative skin prick testing.A second bronchoscopy is performed 24 hours after delivery of allergen extract and diluent.; Imaging is first performed the evening prior to the 1st bronchoscopy.An IV catheter is placed.An attenuation correction is performed to remove image distortion using a chest CT volumetric scan.Subjects are instructed to exhale to the same mean lung volume of the CT scan and hold their breath for 20sec.Simultaneous with apnea,13NNsaline is injected IV and a series of PET scans is acquired.Then subjects resume breathing, matching their previous respiratory rate and tidal volume.After 3 min,within an interval of 1 min,spirometry and 2 deep inhalations are performed,followed by 1 min of washout. For the second imaging visit, which will occur 24 hour later, the imaging sequence will be repeated as described above, but will also include 18FDG infusion.At least 30 minutes after the 13NN injection,10mCi of 18FDG is infused. Then, images are collected over a 75 minutes.Venous blood is sampled at 5 different time points over a 40-45 minute time window to determine plasma radioactive levels.
NCT04633187		2020-11-11			2022-10-12	2020-11-11	2020-11-18	Actual							2022-10-12	2022-10-14	Actual	2021-07-07	Actual	2021-07-07	2023-05-22	2022-05-31	2023-04-24	Anticipated	2024-04-30	2023-04-24	Anticipated	2024-04-30		Interventional	RSVTx		Effects of EDP-938 in Hematopoietic Cell Transplant Recipients Who Are Infected With Acute Respiratory Syncytial Virus (RSV) of the Upper Respiratory Tract	A Phase 2b, Randomized, Double-Blind, Placebo-Controlled Study Evaluating the Effects of EDP-938 in Hematopoietic Cell Transplant Recipients With Acute Respiratory Syncytial Virus Infection of the Upper Respiratory Tract	Recruiting		Phase 2	200	Anticipated	Enanta Pharmaceuticals, Inc		2			FALSE				TRUE	TRUE	FALSE											00:49:45.300000	00:49:45.300000	INDUSTRY							16	75		EDP-938 800mg Dose adjustments will be made for subjects taking azole antifungals.; Subjects will take EDP-938 matching placebo tablets once a day orally for 21 days
NCT03437525		2018-01-24			2019-05-20	2018-02-12	2018-02-19	Actual							2019-05-20	2019-05-22	Actual	2017-03-08	Actual	2017-03-08	2023-05-19	2019-05-31	2018-12-31	Actual	2018-12-31	2018-12-31	Actual	2018-12-31		Interventional			Peer Support in Diabetes Management - Insulin Peer Support	Peer Support in Diabetes Management - Insulin Peer Support	Completed		Not Applicable	360	Actual	Shanghai 6th People's Hospital		2			FALSE				FALSE	FALSE	FALSE									No		00:50:09.300000	00:50:09.300000	OTHER							18		The experimental group will receive the peer support intervention for 12 months.; Usual care	The intervention involves monthly education/support groups co-led by a CHC doctor / nurse and peer coaches. These meetings will begin with a general discussion about participants' previous month, what they had been doing, any special events etc. Meetings will devote time to identifying goals and specific plans for reaching them, rehearsal and/or discussion of specific behaviors to execute plans and ways in which the group members can be helpful to each other. This will be organized around a Diabetes Action Plan. Peer coaches will provide education and support for insulin therapy to help reduce barriers around insulin use. Peer coaches will also organize activities to promote healthy lifestyles, such as walking groups, to promote informal contacts among peer supporters and participants.			22232103; 26304972; 24781960	Fisher EB, Boothroyd RI, Coufal MM, Baumann LC, Mbanya JC, Rotheram-Borus MJ, Sanguanprasit B, Tanasugarn C. Peer support for self-management of diabetes improved outcomes in international settings. Health Aff (Millwood). 2012 Jan;31(1):130-9. doi: 10.1377/hlthaff.2011.0914.; Zhong X, Wang Z, Fisher EB, Tanasugarn C. Peer Support for Diabetes Management in Primary Care and Community Settings in Anhui Province, China. Ann Fam Med. 2015 Aug;13 Suppl 1(Suppl 1):S50-8. doi: 10.1370/afm.1799.; Chan JC, Sui Y, Oldenburg B, Zhang Y, Chung HH, Goggins W, Au S, Brown N, Ozaki R, Wong RY, Ko GT, Fisher E; JADE and PEARL Project Team. Effects of telephone-based peer support in patients with type 2 diabetes mellitus receiving integrated care: a randomized clinical trial. JAMA Intern Med. 2014 Jun;174(6):972-81. doi: 10.1001/jamainternmed.2014.655.
NCT03328117		2017-10-24			2018-07-12	2017-10-27	2017-11-01	Actual							2018-07-12	2018-07-13	Actual	2017-11-13	Actual	2017-11-13	2023-07-18	2018-07-31	2018-03-05	Actual	2018-03-05	2018-03-05	Actual	2018-03-05		Interventional			A Study to Investigate the Effects of Imatinib on Pulmonary Vascular Dysfunction in a Human Model of Lung Injury	A Randomized, Placebo-controlled, Double-blind Study to Investigate the Effects of the Tyrosine Kinase Inhibitor Imatinib on Pulmonary Vascular Dysfunction in a Human Experimental Model of Acute Lung Injury	Completed		Phase 1	47	Actual	Exvastat Ltd.		2			FALSE				FALSE	FALSE	FALSE			FALSE						No		00:31:52.100000	00:31:52.100000	INDUSTRY							18	55		Over-encapsulated 100 mg imatinib mesilate tablets; Matching placebo oral capsule
NCT01691287		2012-09-19			2014-04-30	2012-09-21	2012-09-24	Estimate							2014-04-30	2014-05-01	Estimate	2023-10-12		2012-10-31	2023-04-14	2014-04-30	2023-12-13	Actual	2013-12-31	2023-12-13	Actual	2013-12-31		Interventional			MICHAEL Method- Fulfilling Individual Potential to Attain Excellence - as a Tool for Improving Metabolic Control and Quality of Life Among Adolescence With Type 1 Diabetes	MICHAEL Method- Fulfilling Individual Potential to Attain Excellence - as a Tool for Improving Metabolic Control and Quality of Life Among Adolescence With Type 1 Diabetes	Completed		Not Applicable	23	Actual	Rabin Medical Center		1			FALSE				FALSE													00:09:49.700000	00:09:49.700000	OTHER							12	17	14 group meeting, taking place once a week during 14 consecutive weeks
NCT03424811		2018-01-10			2020-09-28	2018-01-31	2018-02-07	Actual							2020-09-28	2020-09-29	Actual	2018-12-10	Actual	2018-12-10	2023-09-20	2020-09-30	2020-08-31	Actual	2020-08-31	2020-08-31	Actual	2020-08-31		Interventional			Mobile Health (mHealth) Nutrition Intervention for Children With Autism Spectrum Disorder	Mobile Health (mHealth) Nutrition Intervention for Children With Autism Spectrum Disorder	Completed		Not Applicable	38	Actual	University of Pennsylvania		2			FALSE					FALSE	FALSE											00:53:43.500000	00:53:43.500000	OTHER							6	10	Includes core behavior change strategies and behavioral skills training designed to promote healthy eating behaviors.; Information provided will mimic what families may receive during a routine well-child visit.	Mobile health intervention to promote healthy eating.
NCT03436225		2018-02-12			2019-01-08	2018-02-12	2018-02-19	Actual							2019-01-08	2019-01-09	Actual	2023-02-19	Anticipated	2019-02-28	2023-01-19	2019-01-31	2023-03-19	Anticipated	2019-03-31	2023-02-19	Anticipated	2019-02-28		Interventional			Steroid Therapy in Acute Bronchiolitis A New Old Line of Therapy.	Steroid Therapy in Acute Bronchiolitis A New Old Line of Therapy.	Unknown status	Not yet recruiting	Phase 1	80	Anticipated	Assiut University		4			FALSE				FALSE	FALSE	FALSE											00:54:51.300000	00:54:51.300000	OTHER							3	2	Group one will receive dexamethasone orally (0.15mg /kg / dose) twice daily for 3 to 5 days.; Group two will receive dexamethasone parenteral (0.15mg /kg /dose) twice daily for 3 to 5 days.; Group three will receive inhaled nebulized budesonide (1 mg/2ml) twice daily for 3 to 5 days.; Group four will receive symptomatic treatment in form of inhaled nebulized salbutamol(0.15mg/kg/ dose) daily every 6-8 hours.	Administered orally (0.15mg /kg / dose) twice daily for 3 to 5 days.; Administered parenteral (0.15mg /kg / dose) twice daily for 3 to 5 days.; Administered for inhalation (1 mg/ 2ml) twice daily for 3 to 5 days.; Administered for inhalation (0.15mg /kg / dose) daily every 6-8hrs			22734014; 17015575; 21817948; 22487117; 20100768; 20113991; 18595987; 24586581; 14757603; 10048682; 8238534; 1731020; 3339502; 8709687; 9427901; 9042119; 9773910; 11815760; 3513105; 8620234; 3069051; 9754905; 6129609	Schimmer BP, Parker KL. Adrenocorticotropic hormone; adrenocortical steroids and their synthetic analogs; inhibitor of the synthesis and actions of adrenocortical hormones. In: Hardman JG, Limbird LE, Molinoff PB, Ruddon RW, Gilman AG,editors. Goodman & Gilman's the pharmacological basis of therapeutics, 9th edition. New York: McGraw-Hill; 1996.pp 1459-1485.; GOODWIN A. An uncontrolled assessment of nebulized budesonide in the treatment of acute bronchiolitis. Br J Clin Res 1995: 6: 113¬±9.; Nagakumar P, Doull I. Current therapy for bronchiolitis. Arch Dis Child. 2012 Sep;97(9):827-30. doi: 10.1136/archdischild-2011-301579. Epub 2012 Jun 25.; American Academy of Pediatrics Subcommittee on Diagnosis and Management of Bronchiolitis. Diagnosis and management of bronchiolitis. Pediatrics. 2006 Oct;118(4):1774-93. doi: 10.1542/peds.2006-2223.; Stockman LJ, Curns AT, Anderson LJ, Fischer-Langley G. Respiratory syncytial virus-associated hospitalizations among infants and young children in the United States, 1997-2006. Pediatr Infect Dis J. 2012 Jan;31(1):5-9. doi: 10.1097/INF.0b013e31822e68e6.; Choi J, Lee GL. Common pediatric respiratory emergencies. Emerg Med Clin North Am. 2012 May;30(2):529-63, x. doi: 10.1016/j.emc.2011.10.009. Epub 2011 Dec 17.; Zorc JJ, Hall CB. Bronchiolitis: recent evidence on diagnosis and management. Pediatrics. 2010 Feb;125(2):342-9. doi: 10.1542/peds.2009-2092. Epub 2010 Jan 25.; Wainwright C. Acute viral bronchiolitis in children- a very common condition with few therapeutic options. Paediatr Respir Rev. 2010 Mar;11(1):39-45; quiz 45. doi: 10.1016/j.prrv.2009.10.001. Epub 2009 Nov 26.; Carroll KN, Gebretsadik T, Griffin MR, Wu P, Dupont WD, Mitchel EF, Enriquez R, Hartert TV. Increasing burden and risk factors for bronchiolitis-related medical visits in infants enrolled in a state health care insurance plan. Pediatrics. 2008 Jul;122(1):58-64. doi: 10.1542/peds.2007-2087.; Murray J, Bottle A, Sharland M, Modi N, Aylin P, Majeed A, Saxena S; Medicines for Neonates Investigator Group. Risk factors for hospital admission with RSV bronchiolitis in England: a population-based birth cohort study. PLoS One. 2014 Feb 26;9(2):e89186. doi: 10.1371/journal.pone.0089186. eCollection 2014.; Bordley WC, Viswanathan M, King VJ, Sutton SF, Jackman AM, Sterling L, Lohr KN. Diagnosis and testing in bronchiolitis: a systematic review. Arch Pediatr Adolesc Med. 2004 Feb;158(2):119-26. doi: 10.1001/archpedi.158.2.119.; Sheeran P, Jafri H, Carubelli C, Saavedra J, Johnson C, Krisher K, Sanchez PJ, Ramilo O. Elevated cytokine concentrations in the nasopharyngeal and tracheal secretions of children with respiratory syncytial virus disease. Pediatr Infect Dis J. 1999 Feb;18(2):115-22. doi: 10.1097/00006454-199902000-00007.; Noah TL, Becker S. Respiratory syncytial virus-induced cytokine production by a human bronchial epithelial cell line. Am J Physiol. 1993 Nov;265(5 Pt 1):L472-8. doi: 10.1152/ajplung.1993.265.5.L472.; Garofalo R, Kimpen JL, Welliver RC, Ogra PL. Eosinophil degranulation in the respiratory tract during naturally acquired respiratory syncytial virus infection. J Pediatr. 1992 Jan;120(1):28-32. doi: 10.1016/s0022-3476(05)80592-x.; Volovitz B, Faden H, Ogra PL. Release of leukotriene C4 in respiratory tract during acute viral infection. J Pediatr. 1988 Feb;112(2):218-22. doi: 10.1016/s0022-3476(88)80058-1.; Roosevelt G, Sheehan K, Grupp-Phelan J, Tanz RR, Listernick R. Dexamethasone in bronchiolitis: a randomised controlled trial. Lancet. 1996 Aug 3;348(9023):292-5. doi: 10.1016/s0140-6736(96)02285-4.; De Boeck K, Van der Aa N, Van Lierde S, Corbeel L, Eeckels R. Respiratory syncytial virus bronchiolitis: a double-blind dexamethasone efficacy study. J Pediatr. 1997 Dec;131(6):919-21. doi: 10.1016/s0022-3476(97)70044-1.; Klassen TP, Sutcliffe T, Watters LK, Wells GA, Allen UD, Li MM. Dexamethasone in salbutamol-treated inpatients with acute bronchiolitis: a randomized, controlled trial. J Pediatr. 1997 Feb;130(2):191-6. doi: 10.1016/s0022-3476(97)70342-1.; Berger I, Argaman Z, Schwartz SB, Segal E, Kiderman A, Branski D, Kerem E. Efficacy of corticosteroids in acute bronchiolitis: short-term and long-term follow-up. Pediatr Pulmonol. 1998 Sep;26(3):162-6. doi: 10.1002/(sici)1099-0496(199809)26:33.0.co;2-n.; Schuh S, Coates AL, Binnie R, Allin T, Goia C, Corey M, Dick PT. Efficacy of oral dexamethasone in outpatients with acute bronchiolitis. J Pediatr. 2002 Jan;140(1):27-32. doi: 10.1067/mpd.2002.120271.; Maayan C, Itzhaki T, Bar-Yishay E, Gross S, Tal A, Godfrey S. The functional response of infants with persistent wheezing to nebulized beclomethasone dipropionate. Pediatr Pulmonol. 1986 Jan-Feb;2(1):9-14. doi: 10.1002/ppul.1950020106.; Reijonen T, Korppi M, Kuikka L, Remes K. Anti-inflammatory therapy reduces wheezing after bronchiolitis. Arch Pediatr Adolesc Med. 1996 May;150(5):512-7. doi: 10.1001/archpedi.1996.02170300066013.; Carlsen KH, Leegaard J, Larsen S, Orstavik I. Nebulised beclomethasone dipropionate in recurrent obstructive episodes after acute bronchiolitis. Arch Dis Child. 1988 Dec;63(12):1428-33. doi: 10.1136/adc.63.12.1428.; Noah TL, Wortman IA, Becker S. The effect of fluticasone propionate on respiratory syncytial virus-induced chemokine release by a human bronchial epithelial cell line. Immunopharmacology. 1998 Jun;39(3):193-9. doi: 10.1016/s0162-3109(98)00017-4.; Tal A, Bavilski C, Yohai D, Bearman JE, Gorodischer R, Moses SW. Dexamethasone and salbutamol in the treatment of acute wheezing in infants. Pediatrics. 1983 Jan;71(1):13-8.
NCT03322579		2017-03-28			2017-10-25	2017-10-25	2017-10-26	Actual							2017-10-25	2017-10-26	Actual	2023-11-17	Anticipated	2017-11-30	2023-10-17	2017-10-31	2023-12-18	Anticipated	2018-12-31	2023-11-18	Anticipated	2018-11-30		Interventional			Balloon Dilation of the Eustachian Tube, a Lower Pressure Challenge	Balloon Dilation of the Eustachian Tube, a Lower Pressure Challenge	Unknown status	Not yet recruiting	Not Applicable	10	Anticipated	Hillel Yaffe Medical Center		1			FALSE					FALSE	TRUE			TRUE								00:32:57	00:32:57	OTHER_GOV							18			Eustachian tuboplasty by balloon dilation involves the recanalization of the cartilaginous portion of the ET via the nasopharynx with a balloon catheter. This catheter is inflated to multiple atmospheres of pressure for a short amount of time and then removed.
NCT01615016		2012-05-30			2017-08-19	2012-06-06	2012-06-08	Estimate							2017-08-19	2017-08-22	Actual	2023-07-12		2012-07-31	2023-08-17	2017-08-31	2017-08-19	Actual	2017-08-19	2017-08-19	Actual	2017-08-19		Interventional	MIsurf		MISurf Versus InSurE. A Comparison of Minimally Invasive Surfactant Application Techniques in Preterm Infants	Feasibility Study of A Comparison of Minimally Invasive Surfactant Application Techniques in Preterm Infants	Terminated		Phase 2	4	Actual	Hamilton Health Sciences Corporation		2		Delay due to infrastructural reasons. Funding withdrawn	FALSE				TRUE													00:30:42.500000	00:30:42.500000	OTHER								36	Minimally Surfactant application via small tube inserted into the trachea under CPAP therapy without formal intubation and without mechanical ventilation; Surfactant application via Intubation - Surfactant Application - Extubation sequence	What are the planned trial interventions? MISurf: Minimally invasive intratracheal surfactant application without mechanical ventilation by feeding tube device InSurE: Surfactant application by InSurE strategy (Intubation - surfactant - extubation sequence). Both interventions will be performed by intervention teams. For the MISurf intervention, it was decided to use the minimally invasive method via feeding tube exclusively due to concerns about possibility of airway injury with the iv cannula device. Surfactant Two porcine derived surfactant products have been used in the published trials for minimal invasive surfactant application, Curosurf¬© and Survanta¬©. Due to safety reasons we will use these products also in our pilot study however, only the latter is currently available in Canada. Hence we will use Survanta¬© 100 mg/kgBW, equivalent to 4 ml/kgBW per dose.19,20,26
NCT01616628		2012-06-07			2017-01-23	2012-06-08	2012-06-12	Estimate							2017-01-23	2017-01-24	Estimate	2023-11-10		2010-11-30	2023-06-12	2012-06-30	2023-10-11	Actual	2011-10-31	2023-10-11	Actual	2011-10-31		Interventional			The Use of Incentives to Promote Healthier Eating in Low-income Communities	The Use of Incentives to Promote Healthier Eating in Low-income Communities	Completed		Not Applicable	58	Actual	Albert Einstein Healthcare Network		2			FALSE				FALSE													00:31:56.200000	00:31:56.200000	OTHER							18		Participants grocery shop without the intervention for extended baseline and have delayed entrance into the intervention period.; Participants earn reward points at 50% the rate of how much they spend on fruit and vegetables.	Participants earn reward points at 50% the rate of how much they spend on fruit and vegetables. The earned reward points are distributed as money added to gift cards to be redeemed at the market.
NCT03415841		2017-10-24			2019-05-05	2018-01-23	2018-01-30	Actual							2019-05-05	2019-05-07	Actual	2018-02-01	Actual	2018-02-01	2023-05-19	2019-05-31	2020-03-31	Anticipated	2020-03-31	2019-11-30	Anticipated	2019-11-30		Interventional			Kardia - A Smartphone-based Care Model for Outpatient Cardiac Rehabilitation	Kardia - A Smartphone-based Care Model for Outpatient Cardiac Rehabilitation	Unknown status	Recruiting	Not Applicable	100	Anticipated	Changi General Hospital		2			FALSE				TRUE	FALSE	FALSE									No		00:58:58.500000	00:58:58.500000	OTHER							21	85	50 patients who are randomized to the intervention group (mHealth remote monitoring devices) will be enabled with remote monitoring devices (Blood Pressure and wearable vital signs monitor, Biovotion) and "Kardia" mobile application, for home-based rehabilitation program followed by review in the outpatient Cardiology clinics.; The control group (50 patients) will just be monitored at fixed intervals in the outpatient Cardiology clinics	Blood Pressure and wearable vital signs monitor, Biovotion and "Kardia" mobile application			34741536	Dibben G, Faulkner J, Oldridge N, Rees K, Thompson DR, Zwisler AD, Taylor RS. Exercise-based cardiac rehabilitation for coronary heart disease. Cochrane Database Syst Rev. 2021 Nov 6;11(11):CD001800. doi: 10.1002/14651858.CD001800.pub4.
NCT03420053		2017-12-13			2019-04-03	2018-01-26	2018-02-05	Actual							2019-04-03	2019-04-05	Actual	2018-02-07	Actual	2018-02-07	2023-04-19	2019-04-30	2018-08-25	Actual	2018-08-25	2018-08-25	Actual	2018-08-25		Interventional			Study to Evaluate Safety, Immunogenicity and Efficacy of PfSPZ Vaccine in HIV Negative and HIV Positive Tanzanian Adults	Clinical Trial to Evaluate the Safety, Immunogenicity and Efficacy of Direct Venous Inoculation of Plasmodium Falciparum Sporozoite Vaccine (PfSPZ Vaccine) in HIV Negative and HIV Positive Tanzanian Adults	Completed		Phase 1	21	Actual	Sanaria Inc.		5			FALSE					TRUE	FALSE											00:59:08.700000	00:59:08.700000	INDUSTRY							18	45	Group 1: n=6, HIV negative vaccine recipients will receive 9.0x10^5 PfSPZ Vaccine at 0, +2, +4, +6 and +28 days. Total no. of volunteers in Group 1, n=9, where volunteers will be randomized in a 1:2 ratio to receive either normal saline placebo (NS) or PfSPZ Vaccine. Efficacy will be assessed by controlled human malaria infection (CHMI) at +3 weeks (+2 to +10 weeks) after the last dose of PfSPZ Vaccine. CHMI will be by DVI of 3,200 PfSPZ Challenge.; Group 1: n=3, HIV negative NS placebo recipients will receive NS at 0, +2, +4, +6 and +28 days. Total no. of volunteers in Group 1, n=9, where volunteers will be randomized in a 1:2 ratio to receive either NS placebo or PfSPZ Vaccine. Efficacy will be assessed by CHMI at +3 weeks (+2 to +10 weeks) after the last dose of NS. CHMI will be by DVI of 3,200 PfSPZ Challenge.; Group 2a: n=3, HIV positive vaccine recipients will receive 4.5x10^5 PfSPZ Vaccine at 0, +2, +4, +6 and +28 days.; Group 2b: n=6, HIV positive vaccine recipients will receive 9.0x10^5 PfSPZ Vaccine at 0, +2, +4, +6 and +28 days. Total no. of volunteers in Group 2b, n=9, where volunteers will be randomized in a 1:2 ratio to receive either NS placebo or PfSPZ Vaccine. Efficacy will be assessed by CHMI at +3 weeks (+2 to +10 weeks) after the last dose of PfSPZ Vaccine. CHMI will be by DVI of 3,200 PfSPZ Challenge.; Group 2b: n=3, HIV positive NS placebo recipients will receive NS at 0, +2, +4, +6 and +28 days. Total no. of volunteers in Group 2b, n=9, where volunteers will be randomized in a 1:2 ratio to receive either NS placebo or PfSPZ Vaccine. Efficacy will be assessed by CHMI at +3 weeks (+2 to +10 weeks) after the last dose of NS. CHMI will be by DVI of 3,200 PfSPZ Challenge.	Aseptic, purified, metabolically active, non-replicating, radiation-attenuated, cryopreserved Pf sporozoites.; 0.9% sodium chloride solution; Aseptic, purified, live, infectious, cryopreserved Pf sporozoites.
NCT03413059		2017-04-26			2018-01-21	2018-01-21	2018-01-29	Actual							2018-01-21	2018-01-29	Actual	2018-02-01	Anticipated	2018-02-01	2023-06-17	2017-06-30	2018-07-01	Anticipated	2018-07-01	2018-07-01	Anticipated	2018-07-01		Interventional			Thoracic Epidural Analgesia in Flail Chest	Thoracic Epidural Morphine Versus Triamcinolone Acetonide Analgesia in Flail Chest	Unknown status	Not yet recruiting	Phase 2/Phase 3	40	Anticipated	Assiut University		2			FALSE				TRUE	FALSE	FALSE			FALSE						No		00:59:56.300000	00:59:56.300000	OTHER							18	60	patients in this arm will receive : morphine dose 0.1mg /kg with 9 ml of 0.25 % bupivacaine with through epidural catheter on admission Then continuous epidural infusion of bupivacaine (0.1 mg.kg-1.h) 1st 72 hours; patients in this arm will receive will receive a mixture of 9 ml of 0.125 % bupivacaine with 80mg of triamcinolone ( 10 ml total volume) through epidural catheter on admission	Thoracic Epidural morphine; thoracic epidural triamcinolone acetonide
NCT03425149		2018-01-23			2019-07-03	2018-02-06	2018-02-07	Actual							2019-07-03	2019-07-05	Actual	2018-02-24	Actual	2018-02-24	2023-07-19	2019-07-31	2018-11-16	Actual	2018-11-16	2018-06-26	Actual	2018-06-26		Interventional			Randomized, Placebo-controlled, Observer-blinded Phase 1 Safety and Immunogenicity Study of Inactivated Zika Virus Vaccine Candidate in Healthy Adults	A Randomized, Placebo-controlled, Observer-blinded Phase 1 Study to Assess the Safety and Immunogenicity of Two Different Dose Levels of an Alum Adjuvanted Inactivated Whole Zika Virus Vaccine Candidate (VLA1601) in Healthy Flavivirus-na√Øve Adults Aged 18 to 49 Years	Completed		Phase 1	67	Actual	Valneva Austria GmbH		5			FALSE				TRUE	TRUE	FALSE											00:00:14.500000	00:00:14.500000	INDUSTRY							18	49	0.5 ml (6 antigen units (AU)) of VLA1601 on Day 0 and 28, 0.5 ml Placebo on Day 7; 0.5 ml (6 antigen units (AU)) of VLA1601 on Day 0 and 7, 0.5 ml Placebo on Day 28; 0.25 ml (3 antigen units (AU)) of VLA1601 on Day 0 and 28, 0.25 ml Placebo on Day 7; 0.25 ml (3 antigen units (AU)) of VLA1601 on Day 0 and 7, 0.25 ml Placebo on Day 28; 0.5 ml Placebo on Day 0, 7 and 28	purified inactivated ZIKV vaccine candidate adsorbed on alum; Phosphate buffered saline (PBS)
NCT03419039		2018-01-15			2020-09-01	2018-01-31	2018-02-01	Actual							2020-09-01	2020-09-03	Actual	2018-01-05	Actual	2018-01-05	2023-04-20	2020-04-30	2021-02-15	Anticipated	2021-02-15	2021-02-15	Anticipated	2021-02-15		Interventional	ACID		Anthocyanins as Dementia Prevention?	A Randomized, 24-week Parallel-group Placebo-controlled Multicenter (Phase 2) Study of Anthocyanins in People at Risk for Dementia	Unknown status	Active, not recruiting	Not Applicable	212	Actual	Helse Stavanger HF		2			FALSE				FALSE	FALSE	FALSE									No		00:00:38.800000	00:00:38.800000	OTHER_GOV							60	79	Medox. 2 capsules x 2 daily, 320 mg daily.; 2 identically appearing placebo capsules daily	Medox tablet containing 80 mg anthocyanins.; Identically appearing capsules.			36372613; 32982933	Aarsland D, Khalifa K, Bergland AK, Soennesyn H, Oppedal K, Holteng LBA, Oesterhus R, Nakling A, Jarholm JA, de Lucia C, Fladby T, Brooker H, Dalen I, Ballard C. A Randomised Placebo-Controlled Study of Purified Anthocyanins on Cognition in Individuals at Increased Risk for Dementia. Am J Geriatr Psychiatry. 2023 Feb;31(2):141-151. doi: 10.1016/j.jagp.2022.10.002. Epub 2022 Oct 18.; Khalifa K, Bergland AK, Soennesyn H, Oppedal K, Oesterhus R, Dalen I, Larsen AI, Fladby T, Brooker H, Wesnes KA, Ballard C, Aarsland D. Effects of Purified Anthocyanins in People at Risk for Dementia: Study Protocol for a Phase II Randomized Controlled Trial. Front Neurol. 2020 Sep 2;11:916. doi: 10.3389/fneur.2020.00916. eCollection 2020.
NCT03411005		2018-01-13			2019-04-05	2018-01-18	2018-01-25	Actual							2019-04-05	2019-04-08	Actual	2018-02-15	Actual	2018-02-15	2023-04-19	2019-04-30	2018-11-22	Actual	2018-11-22	2018-09-01	Actual	2018-09-01		Interventional			Metabolic Availability of Lysine From Sorghum in Adult Men	Application of the Indicator Amino Acid Oxidation Technique for the Determination of Metabolic Availability of Lysine From Sorghum Protein, in Young Adult Men	Completed		Not Applicable	7	Actual	The Hospital for Sick Children		1			FALSE				FALSE	FALSE	FALSE									No		00:02:48.100000	00:02:48.100000	OTHER							18	49	Participants will be seen initially for pre-study assessment (2 hour). They will then be studied at 8 levels of lysine intake. Subjects will visit SickKid's Clinical Research Center a total of 9 times, with each visit being at least one week before the next. All 9 visits must be made within 6 months. Each set of experiment consists of a 3 day period. During the first 2 days (Adaptation Days) you will be expected to consume 4 meals per day consisting of a protein liquid drink and protein free-cookies and/or cooked sorghum with or without lentils, which will all be provided by the investigators.	Four levels of lysine intakes will be provided by the reference protein drinks, 3 levels of lysine from sorghum and 1 level from sorghum with lentils.			34871427	Paoletti A, Fakiha A, Tul-Noor Z, Pencharz PB, Levesque CL, Ball RO, Kong D, Elango R, Courtney-Martin G. Bioavailable Lysine Assessed Using the Indicator Amino Acid Oxidation Method in Healthy Young Males is High when Sorghum is Cooked by a Moist Cooking Method. J Nutr. 2022 Mar 3;152(3):770-778. doi: 10.1093/jn/nxab410.
NCT01619254		2012-06-09			2015-01-31	2012-06-13	2012-06-14	Estimate							2015-01-31	2015-02-03	Estimate	2023-07-12		2012-07-31	2023-01-15	2015-01-31	2023-02-13	Actual	2013-02-28	2023-02-13	Actual	2013-02-28		Interventional			Impact of Hand Hygiene Activities on the Prevention of Intestinal Parasitic Infections and Anaemia Among School Children	Hand Hygiene Promotion Activities: Effect on Intestinal Parasitic Infections and Anaemia Among School-aged Children in Eastern Tigray, Ethiopia: a Factorial Randomised Controlled Trial	Completed		Not Applicable	365	Actual	Mekelle University		4			FALSE				TRUE													00:33:37.600000	00:33:37.600000	OTHER							6	15	Hand washing with soap measures will be carried out as an intervention activity; Hand finger nail clipping activities; Both hand washing with soap and hand finger nail clipping activities will be implemented; No hand washing with soap and nail clipping activities. House holds and children assigned to the control group will not have the interventions (hand washing with soap and nail clipping activities)	Assess the impact of hand washing with soap and nail clipping on child health			31898526	Mahmud MA, Spigt M, Bezabih AM, Dinant GJ, Velasco RB. Associations between intestinal parasitic infections, anaemia, and diarrhoea among school aged children, and the impact of hand-washing and nail clipping. BMC Res Notes. 2020 Jan 2;13(1):1. doi: 10.1186/s13104-019-4871-2.
NCT03398863		2017-12-28			2018-02-26	2018-01-07	2018-01-16	Actual							2018-02-26	2018-02-27	Actual	2018-02-05	Actual	2018-02-05	2023-02-18	2018-02-28	2023-12-18	Anticipated	2018-12-31	2023-07-18	Anticipated	2018-07-31		Interventional			Intra-uterine Cleaning During Cesarean Section	Intrauterine Cleaning After Delivery of Placenta During Cesarean Section	Unknown status	Recruiting	Not Applicable	400	Anticipated	Ain Shams University		2			FALSE				TRUE	FALSE	FALSE											00:04:50.300000	00:04:50.300000	OTHER							20	35	Cleaning of uterine cavity: participants will have their uterine cavities cleaned with a dry laparotomy sponge after delivery of the placenta. Per standard protocol, the uterus will be explored with one hand holding a sponge to remove any remaining membranes or placental tissue, while the other hand is placed on the fundus to stabilize the uterus; These participants will have their uterine cavities left alone after complete delivery of the placenta. The placenta will be inspected after delivery to make sure it is complete, including the membranes.	Procedure: Cleaning the uterine cavity These participants will have their uterine cavities cleaned with a dry laparotomy sponge after delivery of the placenta. Per standard protocol, the uterus will be explored with one hand holding a sponge to remove any remaining membranes or placental tissue, while the other hand is placed on the fundus to stabilize the uterus
NCT01619956		2012-06-09			2019-05-14	2012-06-14	2012-06-15	Estimate							2019-05-14	2019-05-16	Actual	2023-01-10		2010-01-31	2023-05-19	2019-05-31	2023-03-12	Actual	2012-03-31	2023-12-11	Actual	2011-12-31		Interventional			Osteotome Sinus Floor Elevation With or Without Grafting	Osteotome Sinus Floor Elevation With or Without Grafting: a Randomized Controlled Study	Completed		Not Applicable	45	Actual	Shanghai Ninth People's Hospital Affiliated to Shanghai Jiao Tong University		2			FALSE				TRUE													00:34:08.800000	00:34:08.800000	OTHER							18		OSFE with grafting (autogenous bone chips+xenograft material with a ratio of 1:4); OSFE without grafting. No grafting materials or autogenous bone chips were used.	Dental implant with surface modification.; After locating the implant position by a round bur, the pilot drilling was performed to the depth approximately 1-2 mm away from the sinus floor boundary according to the depth taken from the pre-surgical radiograph. The cortical part of the implant bed was further widened to either 3.5mm for 4.1mm implants or 4.2mm for 4.8mm implants. Then the elevation of the maxillary sinus was achieved and developed using osteotome (Straumann Osteotome Kit, Straumann AG, Waldenburg, Switzerland) by light malleting to create a "greenstick" fracture on the compact bone of sinus floor and to increase diameters gradually till the final depth. The sinus membrane was tested again for any perforation by Valsalva manoeuvre.; the autogenous bone chips harvested during the drilling procedure was mixed up with Bio-Oss¬Æ in approximately 1: 4 ratio. And the mixture was placed into the 'socket' by osteotomes when elevating the sinus membrane until the final depth.			18724853; 20337666; 18371099; 19515059; 15008927; 20443802; 20735796; 31976567; 23425152	Tan WC, Lang NP, Zwahlen M, Pjetursson BE. A systematic review of the success of sinus floor elevation and survival of implants inserted in combination with sinus floor elevation. Part II: transalveolar technique. J Clin Periodontol. 2008 Sep;35(8 Suppl):241-54. doi: 10.1111/j.1600-051X.2008.01273.x.; Lai HC, Zhuang LF, Lv XF, Zhang ZY, Zhang YX, Zhang ZY. Osteotome sinus floor elevation with or without grafting: a preliminary clinical trial. Clin Oral Implants Res. 2010 May;21(5):520-6. doi: 10.1111/j.1600-0501.2009.01889.x. Epub 2010 Mar 11.; Lai HC, Zhang ZY, Wang F, Zhuang LF, Liu X. Resonance frequency analysis of stability on ITI implants with osteotome sinus floor elevation technique without grafting: a 5-month prospective study. Clin Oral Implants Res. 2008 May;19(5):469-75. doi: 10.1111/j.1600-0501.2007.01501.x. Epub 2008 Mar 26.; Pjetursson BE, Ignjatovic D, Matuliene G, Bragger U, Schmidlin K, Lang NP. Transalveolar maxillary sinus floor elevation using osteotomes with or without grafting material. Part II: Radiographic tissue remodeling. Clin Oral Implants Res. 2009 Jul;20(7):677-83. doi: 10.1111/j.1600-0501.2009.01721.x.; Bragger U, Gerber C, Joss A, Haenni S, Meier A, Hashorva E, Lang NP. Patterns of tissue remodeling after placement of ITI dental implants using an osteotome technique: a longitudinal radiographic case cohort study. Clin Oral Implants Res. 2004 Apr;15(2):158-66. doi: 10.1111/j.1600-0501.2004.00988.x.; Tetsch J, Tetsch P, Lysek DA. Long-term results after lateral and osteotome technique sinus floor elevation: a retrospective analysis of 2190 implants over a time period of 15 years. Clin Oral Implants Res. 2010 May;21(5):497-503. doi: 10.1111/j.1600-0501.2008.01661.x.; Nedir R, Nurdin N, Vazquez L, Szmukler-Moncler S, Bischof M, Bernard JP. Osteotome sinus floor elevation technique without grafting: a 5-year prospective study. J Clin Periodontol. 2010 Nov;37(11):1023-8. doi: 10.1111/j.1600-051X.2010.01610.x. Epub 2010 Aug 24.; Qian SJ, Mo JJ, Si MS, Qiao SC, Shi JY, Lai HC. Long-term outcomes of osteotome sinus floor elevation with or without bone grafting: The 10-year results of a randomized controlled trial. J Clin Periodontol. 2020 Aug;47(8):1016-1025. doi: 10.1111/jcpe.13260. Epub 2020 May 6.; Si MS, Zhuang LF, Gu YX, Mo JJ, Qiao SC, Lai HC. Osteotome sinus floor elevation with or without grafting: a 3-year randomized controlled clinical trial. J Clin Periodontol. 2013 Apr;40(4):396-403. doi: 10.1111/jcpe.12066. Epub 2013 Feb 21.
NCT02819791		2016-06-28			2022-02-08	2016-06-29	2016-06-30	Estimate							2022-02-08	2022-02-14	Actual	2014-06-05	Actual	2014-06-05	2023-02-22	2022-02-28	2017-04-14	Actual	2017-04-14	2017-04-14	Actual	2017-04-14		Interventional	ETHEPAT		Impact of a Therapeutic Education Program of Patient on the Evolution of the Cardiovascular Chronic Disease		Completed		Not Applicable	202	Actual	University Hospital, Bordeaux		2			FALSE				FALSE													00:05:44	00:05:44	OTHER							18	75		Patients will benefit from a traditional follow-up as provided for this type of patients at 3 months and 1 year; The objectives of this therapeutic education program involve: learning objectives and acquisition of knowledge and self-care skills making the patient more autonomous and facilitating its adherence. the objectives of acquiring coping skills ( self-confidence , stress management , setting projects ) to improve their quality of life . the development objectives respects the relevant criteria of quality , realism and principle of educational progress.
NCT04330183		2020-03-23			2021-12-22	2020-03-31	2020-04-01	Actual							2021-12-22	2021-12-23	Actual	2020-07-01	Actual	2020-07-01	2023-12-21	2021-12-31	2021-10-01	Actual	2021-10-01	2021-10-01	Actual	2021-10-01		Interventional	LDK-SCD		Low Dose Ketamine and Acute Pain Crisis	Low Dose Ketamine for Acute Pain Crisis in Patients With Sickle Cell Disease	Completed		Phase 4	20	Actual	Rhode Island Hospital		2			FALSE				TRUE	TRUE	FALSE			TRUE						No	No plan at this time to share IPD with other researchers.	00:06:08.200000	00:06:08.200000	OTHER							18		Patients here will be administered 3cc of normal saline as placebo; Patients will be administered weight based 0.3mg/kg of ketamine	0.3mg/kg of ketamine; 3cc of normal saline
NCT03840044		2019-01-23			2020-12-16	2019-02-12	2019-02-15	Actual							2020-12-16	2020-12-17	Actual	2019-06-03	Actual	2019-06-03	2023-12-20	2020-12-31	2020-05-30	Actual	2020-05-30	2020-04-30	Actual	2020-04-30		Interventional	ALASCAIR1		The Effect of Physical Exercise in a Cold Air Environment on Normal Volunteers and Asthmatic Patients	The Effect of Physical Exercise in a Cold Air Environment on Normal Volunteers and Asthmatic Patients	Completed		Not Applicable	45	Actual	KU Leuven		2			FALSE				FALSE	FALSE	FALSE									No		00:40:16.600000	00:40:16.600000	OTHER							18	60	Healthy volunteers will perform the same protocol as foreseen for asthmatic patients. Both will perform the cold air exercise test with pre -and post-exposure evaluation of on FEV1, respiratory symptoms, functional airway integrity, local and systemic inflammation and on the airway microbiome.; Asthmatic patients will perform the same protocol as foreseen for healthy volunteers. They will perform the cold air exercise test with pre -and post-exposure evaluation of on FEV1, respiratory symptoms, functional airway integrity, local and systemic inflammation and on the airway microbiome.	Subjects will perform a submaximal 90 minutes exercise test in a controlled cold air environment (-5¬∞C, 60% relative humidity) in a climate chamber with evaluation pre¬ß/during*/post¬ß of heart rate (HR)¬ß* and blood pressure (BP)¬ß*, spirometry¬ß*, PNIF¬ß, FeNO¬ß, electrocardiogram (ECG)¬ß*, body & exhaled air temperature¬ß*, capsaicin cough threshold test¬ß, histamine bronchial challenge test¬ß, and sampling of nasal fluid¬ß, induced sputum¬ß, and venous blood¬ß.
NCT01621685		2010-08-05			2012-06-15	2012-06-15	2012-06-18	Estimate							2012-06-15	2012-06-18	Estimate	2023-09-04		2004-09-30	2023-06-12	2012-06-30	2023-09-07	Actual	2007-09-30	2023-09-07	Actual	2007-09-30		Interventional	Capsaicin		Human Safety of Capsaicin Inhalation Challenge Testing for Young and Older Men	The Role of Age on the Human Cough Reflex	Completed		Phase 1	40	Actual	University of South Florida		1			FALSE				FALSE													00:35:12.900000	00:35:12.900000	OTHER							19	92	>12% fall in FEV1, wheezing on auscultation, symptom questionnaire score >4	Inhalation studies will immediately be terminated after a significant adverse response to a particular capsaicin dose and no further testing will occur.			12493340	Kopec SE, DeBellis RJ, Irwin RS. Chemical analysis of freshly prepared and stored capsaicin solutions: implications for tussigenic challenges. Pulm Pharmacol Ther. 2002;15(6):529-34. doi: 10.1006/pupt.2002.0394.
NCT04167371		2019-11-15			2022-02-11	2019-11-15	2019-11-18	Actual							2022-02-11	2022-02-14	Actual	2019-12-02	Actual	2019-12-02	2023-12-20	2020-12-31	2022-02-01	Actual	2022-02-01	2020-10-30	Actual	2020-10-30		Interventional			Treament of Rumination	Treament of Rumination	Completed		Not Applicable	32	Actual	Hospital Universitari Vall d'Hebron Research Institute		2			FALSE					FALSE	FALSE											00:08:15.900000	00:08:15.900000	OTHER							18	80		Three sessions by biofeedback will be performed during the first 3 weeks of the intervention period. In each session patients will be taught to control abdominal and thoracic muscular activity by providing a visual display of the abdominal and thoracic perimeter; patients will be instructed to perform the same exercises before and after breakfast, lunch and dinner during the 4-week intervention period.; Three sessions will be performed during the first 3 weeks of the intervention period. In each session abdominal and thoracic perimeter will be recorded but not shown to the patient; patients will take a pill of placebo containing 0.5 g glucose and no specific instructions will be provided. Patients will be instructed to take a pill of placebo before breakfast, lunch and dinner during the 4-week intervention period.
NCT01622426		2012-06-15			2012-06-18	2012-06-18	2012-06-19	Estimate							2012-06-18	2012-06-19	Estimate	2023-10-08		2008-10-31	2023-06-12	2012-06-30	2023-10-11	Actual	2011-10-31	2023-06-10	Actual	2010-06-30		Interventional			Tolerance to a New Free Amino Acid-based Formula in Children With IgE or Non-IgE-mediated Cow's Milk Allergy	Tolerance to a New Free Amino Acid-based Formula in Children With IgE or Non-IgE-mediated Cow's Milk Allergy	Completed		Not Applicable	60	Actual	Federico II University		2			FALSE				FALSE													00:35:41	00:35:41	OTHER							1	168	Children with IgE-mediated CMA performed oral food challenge with the new formula; Children with non-IgE-mediated CMA performed oral food challenge with the new formula	Every 20 minutes, successive doses (0.1, 0.3, 1, 3, 10, 30 and 100 mL) of placebo (the commercially available Aaf Neocate, Nutricia, Milan, Italy) or of the study formula (Sineall, Humana, Milan, Italy) were administered.; Every 20 minutes, successive doses (0.1, 0.3, 1, 3, 10, 30 and 100 mL) of placebo (the commercially available Aaf Neocate, Nutricia, Milan, Italy) or of the study formula (Sineall, Humana, Milan, Italy) were administered.			23418822	Berni Canani R, Nocerino R, Leone L, Di Costanzo M, Terrin G, Passariello A, Cosenza L, Troncone R. Tolerance to a new free amino acid-based formula in children with IgE or non-IgE-mediated cow's milk allergy: a randomized controlled clinical trial. BMC Pediatr. 2013 Feb 18;13:24. doi: 10.1186/1471-2431-13-24.
NCT03384407		2017-12-19			2019-01-07	2017-12-19	2017-12-27	Actual							2019-01-07	2019-01-09	Actual	2019-01-01	Actual	2019-01-01	2023-01-19	2019-01-31	2019-12-31	Anticipated	2019-12-31	2019-12-31	Anticipated	2019-12-31		Interventional	BIO-CR-RBC		Recovery and Lifespan of Red Blood Cells From Pathogen-reduced, Stored Blood Units	Measurement of the Recovery and Lifespan of Red Blood Cells From Pathogen-Reduced, Stored Blood Units Using Cellular Biotinylation	Unknown status	Recruiting	Not Applicable	12	Anticipated	University of Cincinnati		1			FALSE				FALSE	FALSE	TRUE	TRUE								Undecided		00:09:46.600000	00:09:46.600000	OTHER							18		Red cell recovery/survival analysis of untreated and INTERCEPT treated RBC concomitantly	Red cell recovery/survival analysis of untreated and INTERCEPT treated RBC concomitantly
NCT01623557		2012-05-16			2015-02-12	2012-06-15	2012-06-20	Estimate							2015-02-12	2015-02-16	Estimate	2023-04-12		2012-04-30	2023-02-15	2015-02-28	2023-11-12	Actual	2012-11-30	2023-11-12	Actual	2012-11-30		Interventional	VAC045		A Challenge Study to Assess the Protective Efficacy of Two Malaria Vaccine Candidates	A Phase I/IIa Sporozoite Challenge Study to Assess the Protective Efficacy of Two Prime-Boost Malaria Vaccine Candidates: ChAd63 and MVA Encoding ME-TRAP and the Same Viral Vectors Encoding CS	Completed		Phase 1/Phase 2	30	Actual	University of Oxford		3			FALSE				FALSE													00:36:25.700000	00:36:25.700000	OTHER							18	45	1 dose of ChAd63 CS 5 x 10^10 vp intramuscularly and 1 dose MVA CS 2 x 10^8 pfu intramuscularly 8 weeks later.; 1 dose of ChAd63 ME-TRAP 5 x 10^10 vp intramuscularly and 1 dose MVA ME-TRAP 2 x 10^8 pfu intramuscularly 8 weeks later.	1 dose of ChAd63 CS 5 x 10^10 vp intramuscularly and 1 dose MVA CS 2 x 10^8 pfu intramuscularly 8 weeks later.; 1 dose of ChAd63 ME-TRAP 5 x 10^10 vp intramuscularly and 1 dose MVA ME-TRAP 2 x 10^8 pfu intramuscularly 8 weeks later.; Approximately 3 weeks post MVA dosing			25336730	Hodgson SH, Ewer KJ, Bliss CM, Edwards NJ, Rampling T, Anagnostou NA, de Barra E, Havelock T, Bowyer G, Poulton ID, de Cassan S, Longley R, Illingworth JJ, Douglas AD, Mange PB, Collins KA, Roberts R, Gerry S, Berrie E, Moyle S, Colloca S, Cortese R, Sinden RE, Gilbert SC, Bejon P, Lawrie AM, Nicosia A, Faust SN, Hill AV. Evaluation of the efficacy of ChAd63-MVA vectored vaccines expressing circumsporozoite protein and ME-TRAP against controlled human malaria infection in malaria-naive individuals. J Infect Dis. 2015 Apr 1;211(7):1076-86. doi: 10.1093/infdis/jiu579. Epub 2014 Oct 21.
NCT03377933		2017-12-01			2019-06-20	2017-12-16	2017-12-19	Actual							2019-06-20	2019-06-24	Actual	2019-03-15	Actual	2019-03-15	2023-06-19	2019-06-30	2020-03-15	Anticipated	2020-03-15	2020-03-01	Anticipated	2020-03-01		Interventional			The Effects Probiotic Has on Gastromicroecology and Combined With Quadruple Regimen for H Pylori Infection	The Effects of Compound Lactobacillus Acidophilus Has on Gastromicroecology and Combined With Tetracycline- and Furazolidone- Containing Quadruple Regimen as Rescue Treatment for Helicobacter Pylori Infection	Unknown status	Recruiting	Not Applicable	40	Anticipated	Changhai Hospital		1			FALSE				TRUE	FALSE	FALSE			FALSE						Undecided	study protocal	00:10:53.400000	00:10:53.400000	OTHER							18	70	Patients are given two-week compound Lactobacillus acidophilus probiotic (1 g t.i.d.), followed by a quadruple antibiotic regimen (esomeprazole [20 mg b.i.d.] + bismuth potassium citrate [220 mg b.i.d.] + tetracycline [750 mg b.i.d.] + furazolidone [100 mg b.i.d.]) for 10 days as rescue therapy.Meanwhile perform endoscopy and take gastric mucosa specimens for gene sequencing before and after the application of probiotic.	Compound Lactobacillus acidophilus Tablet
NCT03099863		2017-03-23	2021-10-18		2021-12-01	2017-04-03	2017-04-04	Actual	2021-12-01	2021-12-30	Actual				2021-12-01	2021-12-30	Actual	2023-04-16	Actual	2016-04-30	2023-12-21	2021-12-31	2023-06-20	Actual	2020-06-30	2023-06-20	Actual	2020-06-30		Interventional			Cytoscopic Antibiotic Irrigant to Reduce Postoperative Urinary Tract Infection	Cytoscopic Antibiotic Irrigant to Reduce Postoperative Urinary Infection: A Randomized Controlled Study	Completed		Phase 4	242	Actual	MetroHealth Medical Center		2			FALSE				TRUE													00:11:37.500000	00:11:37.500000	OTHER							18		Standard cystoscopy with normal saline solution.; Standard cystoscopy with normal saline solution containing Neosporin¬Æ G.U. at a 1mL/1000mL concentration.	Normal saline cystoscopic fluid containing Neosporin G. U. Irrigant 1mL/1000mL; Diagnostic cystoscopy performed during pelvic floor surgery; Normal saline cystoscopic fluid						0	0	0
NCT01624818		2012-06-19			2012-06-20	2012-06-20	2012-06-21	Estimate							2012-06-20	2012-06-21	Estimate	2023-03-13		2013-03-31	2023-06-12	2012-06-30	2023-12-15	Anticipated	2015-12-31	2023-12-14	Anticipated	2014-12-31		Interventional			Active With Heart Disease	Coping With Physical Activity and Psychosocial Challenges in Children With Heart Disease at Geilomo Childrens Hospital	Unknown status	Not yet recruiting	Early Phase 1	48	Anticipated	Oslo University Hospital		2			FALSE																	00:37:13.400000	00:37:13.400000	OTHER							6	12	18 children (6-7 years) with heart disease participating in a rehabilitation programme in Geilomo childrens hospital; 18 children(11-12 years) with heart disease participating in a rehabilitation programme at Geilomo childrens hospital.	physical activity three weeks
NCT05172427		2021-09-08			2021-12-13	2021-12-13	2021-12-29	Actual							2021-12-13	2021-12-29	Actual	2021-09-15	Actual	2021-09-15	2023-12-21	2021-12-31	2022-12-31	Anticipated	2022-12-31	2022-12-31	Anticipated	2022-12-31		Interventional	CLUE		Acceptability/Feasibility of IU Intervention	Acceptability/Feasibility Testing of an Intervention Targeting Intolerance of Uncertainty	Recruiting		Not Applicable	45	Anticipated	Ohio University		3			FALSE				FALSE	FALSE	FALSE									No		00:13:08.600000	00:13:08.600000	OTHER							18		Participants will complete baseline questionnaires, followed by seven days of baseline EMA. After seven days of baseline EMA, they will have a meeting with a clinician and be given the CLUE intervention targeting intolerance of uncertainty. Following this intervention, participants will be given 14 days of EMA, which will include EMI prompts that they come up with at the end of the CLUE intervention (framed as "key takeaways"). After the two week period of EMA/EMI, participants will complete a post-intervention questionnaires. In addition to similar questionnaires to those administered at baseline, acceptability and feasibility of the intervention will be assessed at post-intervention. One month after post-intervention, participants will complete a one-month follow up questionnaire battery, that will again ask about acceptability and feasibility of the intervention, as well as parallel questions from baseline and post-intervention.; Participants will complete baseline questionnaires, followed by seven days of baseline EMA. After seven days of baseline EMA, they will have a meeting with a clinician and be given the CLUE intervention targeting intolerance of uncertainty. Following this intervention, participants will be given 14 days of EMA. After the two week period of EMA, participants will complete a post-intervention questionnaires. In addition to similar questionnaires to those administered at baseline, acceptability and feasibility of the intervention will be assessed at post-intervention. One month after post-intervention, participants will complete a one-month follow up questionnaire battery, that will again ask about acceptability and feasibility of the intervention, as well as parallel questions from baseline and post-intervention.; Participants will complete baseline questionnaires, followed by seven days of baseline EMA. After seven days of baseline EMA, participants will be assigned 14 days of EMA. After the two week period of EMA, participants will complete a post-intervention questionnaires. In addition to similar questionnaires to those administered at baseline. One month after the post-intervention questionnaires, participants will complete a one-month follow up questionnaire battery, that will include parallel questions from baseline and post-intervention. As these participants did not receive the intervention following their baseline EMA, they will be given the opportunity to schedule an appointment for the intervention after they have completed their one-month follow up questionnaire.	Following the intervention, participants will receive personalized prompts whenever they report elevated stress or anxiety. These prompts will be generated at the end of the intervention session, and will only be sent to individuals in the EMI condition.; CLUE consists of an hour long intervention, followed by a 2-week long EMI. During the hour long intervention session, participants will receive psychoeducation (i.e., defining uncertainty), discuss myths associated with uncertainty (e.g., if I do not plan things, they will go poorly), and discuss behavioral experiments that can be done to challenge uncertainty beliefs.			28531873; 23381685; 16647833; 12614665; 31678816; 30572246; 30720890; 27067453; 28759635; 14622082; 24059730	Harvard Medical School, 2007. National Comorbidity Survey (NCS). (2017, August 21). Retrieved from https://www.hcp.med.harvard.edu/ncs/index.php. Data Table 2: 12-month prevalence DSM-IV/WMH-CIDI disorders by sex and cohort.; Oglesby ME, Allan NP, Schmidt NB. Randomized control trial investigating the efficacy of a computer-based intolerance of uncertainty intervention. Behav Res Ther. 2017 Aug;95:50-57. doi: 10.1016/j.brat.2017.05.007. Epub 2017 May 11.; Shapiro, M. O., Allan, N. P., & Schmidt, N. B. (under review). A randomized control trial examining the efficacy of an intolerance of uncertainty focused psychoeducation intervention. 14.; Boswell JF, Thompson-Hollands J, Farchione TJ, Barlow DH. Intolerance of uncertainty: a common factor in the treatment of emotional disorders. J Clin Psychol. 2013 Jun;69(6):630-45. doi: 10.1002/jclp.21965. Epub 2013 Feb 4.; Carleton RN, Norton MA, Asmundson GJ. Fearing the unknown: a short version of the Intolerance of Uncertainty Scale. J Anxiety Disord. 2007;21(1):105-17. doi: 10.1016/j.janxdis.2006.03.014. Epub 2006 May 2.; Dugas MJ, Schwartz A, Francis K. Brief Report: Intolerance of Uncertainty, Worry, and Depression. Cognit Ther Res. 2004;28(6):835-842. doi:10.1007/s10608-004-0669-0; Tolin DF, Abramowitz JS, Brigidi BD, Foa EB. Intolerance of uncertainty in obsessive-compulsive disorder. J Anxiety Disord. 2003;17(2):233-42. doi: 10.1016/s0887-6185(02)00182-2.; McEvoy PM, Hyett MP, Shihata S, Price JE, Strachan L. The impact of methodological and measurement factors on transdiagnostic associations with intolerance of uncertainty: A meta-analysis. Clin Psychol Rev. 2019 Nov;73:101778. doi: 10.1016/j.cpr.2019.101778. Epub 2019 Oct 31.; Raines AM, Oglesby ME, Walton JL, True G, Franklin CL. Intolerance of uncertainty and DSM-5 PTSD symptoms: Associations among a treatment seeking veteran sample. J Anxiety Disord. 2019 Mar;62:61-67. doi: 10.1016/j.janxdis.2018.12.002. Epub 2018 Dec 12.; Zerach G, Levi-Belz Y. Intolerance of Uncertainty Moderates the Association Between Potentially Morally Injurious Events and Suicide Ideation and Behavior Among Combat Veterans. J Trauma Stress. 2019 Jun;32(3):424-436. doi: 10.1002/jts.22366. Epub 2019 Feb 5.; Carleton RN. Fear of the unknown: One fear to rule them all? J Anxiety Disord. 2016 Jun;41:5-21. doi: 10.1016/j.janxdis.2016.03.011. Epub 2016 Mar 29.; Garami J, Haber P, Myers CE, Allen MT, Misiak B, Frydecka D, Moustafa AA. Intolerance of uncertainty in opioid dependency - Relationship with trait anxiety and impulsivity. PLoS One. 2017 Jul 31;12(7):e0181955. doi: 10.1371/journal.pone.0181955. eCollection 2017.; Grassi A, Gaggioli A, Behavior GR-C&, 2009 undefined. The green valley: the use of mobile narratives for reducing stress in commuters. liebertpub.com. https://www.liebertpub.com/doi/abs/10.1089/cpb.2008.0156?casa_token=byLouW-52ZcAAAAA:R7eHFRaJmuBay29q9Rzkhazn9jKeKZEpN_PDzWjAeM7GQRTWaSrV3M_EWPOhzsOO8S223f4JYmY. Accessed May 1, 2020.; Kenardy JA, Dow MG, Johnston DW, Newman MG, Thomson A, Taylor CB. A comparison of delivery methods of cognitive-behavioral therapy for panic disorder: an international multicenter trial. J Consult Clin Psychol. 2003 Dec;71(6):1068-75. doi: 10.1037/0022-006X.71.6.1068.; Newman MG, Przeworski A, Consoli AJ, Taylor CB. A randomized controlled trial of ecological momentary intervention plus brief group therapy for generalized anxiety disorder. Psychotherapy (Chic). 2014 Jun;51(2):198-206. doi: 10.1037/a0032519. Epub 2013 Sep 23.
NCT01624961		2012-06-19			2016-03-31	2012-06-19	2012-06-21	Estimate							2016-03-31	2016-04-04	Estimate	2023-06-12		2012-06-30	2023-03-16	2016-03-31	2023-02-13	Actual	2013-02-28	2023-10-12	Actual	2012-10-31		Interventional			Controlled Human Malarial Infection by Intravenous Injection of Plasmodium Falciparum Sporozoites in Non-Immune Adults	Controlled Human Malarial Infection by Intravenous Injection of Plasmodium Falciparum Sporozoites in Non-Immune Adults	Completed		Phase 1	30	Actual	Sanaria Inc.		5			FALSE				TRUE													00:37:18.600000	00:37:18.600000	INDUSTRY							18	45	PfSPZ Challenge; PfSPZ Challenge; PfSPZ Challenge; PfSPZ Challenge; PfSPZ Challenge	PfSPZ Challenge are aseptic, cryopreserved P. falciparum sporozoites.			26245196; 25889522	Gomez-Perez GP, Legarda A, Munoz J, Sim BK, Ballester MR, Dobano C, Moncunill G, Campo JJ, Cistero P, Jimenez A, Barrios D, Mordmuller B, Pardos J, Navarro M, Zita CJ, Nhamuave CA, Garcia-Basteiro AL, Sanz A, Aldea M, Manoj A, Gunasekera A, Billingsley PF, Aponte JJ, James ER, Guinovart C, Antonijoan RM, Kremsner PG, Hoffman SL, Alonso PL. Controlled human malaria infection by intramuscular and direct venous inoculation of cryopreserved Plasmodium falciparum sporozoites in malaria-naive volunteers: effect of injection volume and dose on infectivity rates. Malar J. 2015 Aug 7;14:306. doi: 10.1186/s12936-015-0817-x.; Mordmuller B, Supan C, Sim KL, Gomez-Perez GP, Ospina Salazar CL, Held J, Bolte S, Esen M, Tschan S, Joanny F, Lamsfus Calle C, Lohr SJ, Lalremruata A, Gunasekera A, James ER, Billingsley PF, Richman A, Chakravarty S, Legarda A, Munoz J, Antonijoan RM, Ballester MR, Hoffman SL, Alonso PL, Kremsner PG. Direct venous inoculation of Plasmodium falciparum sporozoites for controlled human malaria infection: a dose-finding trial in two centres. Malar J. 2015 Mar 18;14:117. doi: 10.1186/s12936-015-0628-0.
NCT01624987		2012-06-19			2013-07-29	2012-06-20	2012-06-21	Estimate							2013-07-29	2013-07-30	Estimate	2023-06-12		2012-06-30	2023-07-13	2013-07-31	2023-02-14	Anticipated	2014-02-28	2023-02-14	Anticipated	2014-02-28		Interventional			Intervention to Support the Reintegration of Former Combatants and Soldiers		Unknown status	Enrolling by invitation	Phase 2/Phase 3	100	Anticipated	University of Konstanz		1			FALSE				FALSE													00:37:19.200000	00:37:19.200000	OTHER							16	70	Narrative Exposure Therapy for Forensic Offender Rehabilitation (FORNET)	During the proposed therapy, the client constructs a chronological narrative of his or her whole life which includes all traumatic experiences and perpetrated violent acts. All emotions, cognitions, sensory information, and physiological reactions are activated and linked to the autobiographical context.In five sessions the trained therapist and the client try to go through all important traumatic experiences and perpetrated violent acts. The sixth session is a group session with four to five clients. The group session is oriented on Interpersonal Psychotherapy and focuses on the role change from soldier to civilian.; The control group receives no intervention.
NCT04445467		2020-06-22			2021-10-06	2020-06-22	2020-06-24	Actual							2021-10-06	2021-10-07	Actual	2020-07-30	Actual	2020-07-30	2023-10-21	2021-10-31	2023-12-21	Anticipated	2021-12-31	2023-11-21	Anticipated	2021-11-30		Interventional	VIRCO		An Adaptive Clinical Trial of Antivirals for COVID-19 Infection	An Adaptive Randomised Placebo Controlled Phase II Trial of Antivirals for COVID-19 Infection	Active, not recruiting		Phase 2	190	Actual	Bayside Health		2			FALSE				TRUE	FALSE	FALSE									Undecided		00:13:58.900000	00:13:58.900000	OTHER_GOV							18		1800 mg Favipiravir twice daily on Day 1 followed by 800 mg Favipiravir twice daily for the next 13 days.; Matched Placebo	Favipiravir			34473343; 33050947	Kreuzberger N, Hirsch C, Chai KL, Tomlinson E, Khosravi Z, Popp M, Neidhardt M, Piechotta V, Salomon S, Valk SJ, Monsef I, Schmaderer C, Wood EM, So-Osman C, Roberts DJ, McQuilten Z, Estcourt LJ, Skoetz N. SARS-CoV-2-neutralising monoclonal antibodies for treatment of COVID-19. Cochrane Database Syst Rev. 2021 Sep 2;9(9):CD013825. doi: 10.1002/14651858.CD013825.pub2.; McMahon JH, Lau JSY, Roney J, Rogers BA, Trubiano J, Sasadeusz J, Molton JS, Gardiner B, Lee SJ, Hoy JF, Cheng A, Peleg AY. An adaptive randomised placebo controlled phase II trial of antivirals for COVID-19 infection (VIRCO): A structured summary of a study protocol for a randomised controlled trial. Trials. 2020 Oct 13;21(1):847. doi: 10.1186/s13063-020-04766-5.
NCT01625546		2012-06-19			2015-08-06	2012-06-20	2012-06-21	Estimate							2015-08-06	2015-08-10	Estimate	2023-07-12		2012-07-31	2023-08-15	2015-08-31	2023-05-15	Actual	2015-05-31	2023-05-15	Actual	2015-05-31		Interventional			Whole Body Hyperthermia and Major Depression (MDD)	Whole Body Hyperthermia and Major Depression (MDD)	Completed		Not Applicable	34	Actual	University of Arizona		2			FALSE				TRUE													00:37:38.100000	00:37:38.100000	OTHER							18	65	Subjects will be induced to levels of heat that increases core body temperature to approximately 37.5-38.5 ¬∞C using the Whole Body Hyperthermia system.; Subjects will be induced to levels of heat that causes only a minor increase in body temperature using Whole Body Hyperthermia system.	The Whole Body Hyperthermia system uses water-filtered infrared-A (wIRA) heat radiation. The rise in the body's core temperature is correspondingly rapid and well-tolerated. There are two phases of the thermal challenge, 1) Irradiation phase during which the patient lies recumbent with his/her head positioned outside the tent. The wIRA irradiators are arranged above the exposed upper part of the body; and 2) Heat retention phase during which the patient lies in the chamber with the walls of the tent positioned to retain heat.			23820835; 27172277	Hanusch KU, Janssen CH, Billheimer D, Jenkins I, Spurgeon E, Lowry CA, Raison CL. Whole-body hyperthermia for the treatment of major depression: associations with thermoregulatory cooling. Am J Psychiatry. 2013 Jul;170(7):802-4. doi: 10.1176/appi.ajp.2013.12111395. No abstract available.; Janssen CW, Lowry CA, Mehl MR, Allen JJ, Kelly KL, Gartner DE, Medrano A, Begay TK, Rentscher K, White JJ, Fridman A, Roberts LJ, Robbins ML, Hanusch KU, Cole SP, Raison CL. Whole-Body Hyperthermia for the Treatment of Major Depressive Disorder: A Randomized Clinical Trial. JAMA Psychiatry. 2016 Aug 1;73(8):789-95. doi: 10.1001/jamapsychiatry.2016.1031. Erratum In: JAMA Psychiatry. 2016 Aug 1;73(8):878.
NCT03372265		2017-12-10			2019-09-14	2017-12-12	2017-12-13	Actual							2019-09-14	2019-09-17	Actual	2017-12-06	Actual	2017-12-06	2023-09-19	2019-09-30	2019-04-01	Actual	2019-04-01	2019-02-01	Actual	2019-02-01		Interventional	API-KNEE		Catheter-based Peripheral Regional Anesthesia After Total Knee Arthroplasty	Catheter-based Peripheral Regional Anesthesia After Total Knee Arthroplasty: Comparison of Low Dose, Automated Periodic Infusions With Conventional High Dose, Continuous Infusion and Patient-initiated Infusions Only	Completed		Phase 4	111	Actual	Nordsjaellands Hospital		3			FALSE				TRUE	FALSE	FALSE									Undecided		00:14:31.500000	00:14:31.500000	OTHER							18	99	Infusion of ropivacaine 0.2 %, 15 mL, every 10th hour. Patient-initiated bolus of ropivacaine 0,2 %, 15 mL. Lock-out time: 5 hours.; Continuous infusion of ropivacaine 0.2 %, 6 mL/hour. Patient-initiated bolus of ropivacaine 0,2 %, 15 mL. Lock-out time: 5 hours.; Patient-initiated bolus of ropivacaine 0,2 %, 15 mL. Lock-out time: 5 hours.	Perineural infusion using a peripheral nerve block catheter and a portable infusion pump.
NCT03363529		2017-11-16			2017-12-05	2017-12-05	2017-12-06	Actual							2017-12-05	2017-12-06	Actual	2017-11-16	Actual	2017-11-16	2023-12-17	2017-12-31	2018-12-15	Anticipated	2018-12-15	2018-07-15	Anticipated	2018-07-15		Interventional	ROOM-LIGHT		ROOM-LIGHT: Dynamic LED-light as Treatment for Depressed Patients in Inpatient Wards	ROOM-LIGHT: Dynamic LED-light as Treatment for Depressed Patients in Inpatient Wards: A Feasibility Trial	Unknown status	Recruiting	Not Applicable	15	Anticipated	Mental Health Centre Copenhagen		2			FALSE				TRUE	FALSE	FALSE									No		00:15:03.900000	00:15:03.900000	OTHER							18		This study arm utilizes a standard lighting condition in the patient room; This study arm utilizes a dynamic lighting from special designed lightfixtures in the ceiling and window sill.	Dynamic lighting is light that changes in intensity and spectral distribution during the day; Standard lighting is non-dynamical light corresponding to standard hospital lighting.			31956421	Volf C, Aggestrup AS, Svendsen SD, Hansen TS, Petersen PM, Dam-Hansen C, Knorr U, Petersen EE, Engstrom J, Hageman I, Jakobsen JC, Martiny K. Dynamic LED light versus static LED light for depressed inpatients: results from a randomized feasibility trial. Pilot Feasibility Stud. 2020 Jan 15;6:5. doi: 10.1186/s40814-019-0548-9. eCollection 2020.
NCT03368365		2017-12-05			2018-03-14	2017-12-05	2017-12-11	Actual							2018-03-14	2018-03-15	Actual	2018-02-07	Actual	2018-02-07	2023-03-18	2018-03-31	2023-03-19	Anticipated	2019-03-31	2023-03-19	Anticipated	2019-03-31		Interventional	TRANSADOM		Validation of the Respiratory Function of Pulmonary Transplants to Anticipate Unplanned Hospitalizations	Validation of the Rest Respiratory Function Monitoring of Pulmonary Transplants at Home to Anticipate Unplanned Hospitalizations	Unknown status	Recruiting	Not Applicable	80	Anticipated	University Hospital, Grenoble		1			FALSE				FALSE	FALSE	FALSE			FALSE						No		00:15:59.900000	00:15:59.900000	OTHER							18		Using of the spirometer of Aqsitania company, Ventilotel ¬Æ.	Using of the spirometer of Aqsitania company, Ventilotel ¬Æ, to analyse the respiratory function at rest and to predict unplanned hospitalizations.
NCT03357289		2017-11-23			2019-09-10	2017-11-28	2017-11-29	Actual							2019-09-10	2019-09-12	Actual	2017-11-30	Actual	2017-11-30	2023-11-18	2018-11-30	2019-08-30	Actual	2019-08-30	2018-11-30	Actual	2018-11-30		Interventional			Mix Vaccine for Metastatic Kidney Cancer	Safety and Efficacy Study of Mix Vaccine in Kidney Cancer Patient	Completed		Phase 1/Phase 2	30	Actual	Fuda Cancer Hospital, Guangzhou		2			FALSE					FALSE	FALSE											00:16:03.300000	00:16:03.300000	OTHER							40	70	In this group, the patients will receive mix vaccine. The check indexes are image examination (CT, MRI or PET scan) and blood tests (including tumor markers, lymphocyte subsets and circulating tumor cell).; In this group, the patients will receive no special treatment and as a control group. The check indexes are image examination (CT, MRI or PET scan) and blood tests (including tumor markers, lymphocyte subsets and circulating tumor cell).	Each treatment: 0.5 ml /week, Subcutaneous injection of the deltoid muscle
NCT01627275		2012-06-21			2018-02-12	2012-06-22	2012-06-25	Estimate							2018-02-12	2018-02-13	Actual	2023-06-12		2012-06-30	2023-02-18	2018-02-28	2017-08-03	Actual	2017-08-03	2017-02-24	Actual	2017-02-24		Interventional			Naive T-Cell Depleted DLI Following Allo Stem Cell Transplant	Naive T-Cell Depleted Donor Lymphocyte Infusion Following Allogeneic Stem Cell Transplantation	Completed		Phase 1	28	Actual	Duke University		1			FALSE				TRUE													00:38:47.100000	00:38:47.100000	OTHER							18		Naive T Cell Depleted Donor Lymphocyte Infusion from HLA matched family member donor or 8/8 HLA matched unrelated donor.	A single naive T-cell depleted donor lymphocyte infusion will be administered through a peripheral or central venous catheter greater than or equal to 60 days post allogeneic hematopoietic stem cell transplant.
NCT01627652		2012-05-04			2012-06-21	2012-06-21	2012-06-26	Estimate							2012-06-21	2012-06-26	Estimate	2023-04-12		2012-04-30	2023-06-12	2012-06-30	2023-09-12	Anticipated	2012-09-30	2023-07-12	Anticipated	2012-07-31		Interventional			Human Adaptation to High Altitude	Human Adaptation to High Altitude	Unknown status	Recruiting	Not Applicable	8	Anticipated	Zurich Center for Integrative Human Physiology		1			FALSE				FALSE													00:39:04.300000	00:39:04.300000	OTHER							18	35	subjects will be studies at sea level and at high altitude	the subjects will live one month at 3450 m altitude in the Jungfraujoch Research Station
NCT04515511		2020-08-10			2020-09-01	2020-08-14	2020-08-17	Actual							2020-09-01	2020-09-03	Actual	2019-07-01	Actual	2019-07-01	2023-08-20	2020-08-31	2023-09-22	Anticipated	2022-09-30	2020-08-01	Actual	2020-08-01		Interventional			Whether a Minimal Volume Could Predict Fluid Responsiveness Using Thermodilution by PAC in Septic Shock Patients	Medical Intensive Care Unit of PUMCH	Unknown status	Recruiting	Not Applicable	50	Anticipated	Peking Union Medical College Hospital		1			FALSE					FALSE	FALSE									No	In our department, we has done a serial clinical studies of fluid challenge, we will do retrospective study first.	00:18:12.400000	00:18:12.400000	OTHER							18	80	ICU septic shock patients with refractory hypotension with indwelling pulmonary artery catheter received five sequential intravenous boluses of 100 mL 4% gelatin. Cardiac output measured by thermodilution of PAC before fluid challenge (baseline) and three minutes after each bolus. Fluid responsiveness (FR) was defined as an increase in CO greater than 10% after 500 mL fluid infusion. The smallest volume which can perform an effective fluid challenge was analyzed.	Pulmonary artery catheter insertion is prepared before fluid challenge. Baseline hemodynamic value and each time after 5 sequential intravenous boluses of 100 mL colloid are recorded.			34935687	Yang T, Weng L, Jiang W, Li S, Du B. Hemodynamic effects of different fluid volumes for a fluid challenge in septic shock patients. Chin Med J (Engl). 2022 Mar 20;135(6):672-680. doi: 10.1097/CM9.0000000000001919. Erratum In: Chin Med J (Engl). 2022 Apr 20;135(8):i.
NCT01627951		2012-05-25			2012-11-26	2012-06-21	2012-06-26	Estimate							2012-11-26	2012-11-27	Estimate	2023-08-12		2012-08-31	2023-11-12	2012-11-30	2023-11-12	Actual	2012-11-30	2023-10-12	Actual	2012-10-31		Interventional	TIP3		Comparison of Three Plasmodium Falciparum Isolates in a Controlled Human Malaria Infection	Comparison of NF54, NF135 and NF166 Strains of Plasmodium Falciparum in a Controlled Human Malaria Infection (TIP3)	Completed		Not Applicable	15	Actual	Radboud University Medical Center		3			FALSE				TRUE													00:39:16.500000	00:39:16.500000	OTHER							18	35	Volunteers will be infected with the NF54 strain of Plasmodium falciparum through the bites of 5 infected Anopheline mosquitoes.; Volunteers will be infected with the NF135 strain of Plasmodium falciparum through the bites of 5 infected Anopheline mosquitoes.; Volunteers will be infected with the NF166 strain of Plasmodium falciparum through the bites of 5 infected Anopheline mosquitoes.	Volunteers will be infected with the NF54 strain of Plasmodium falciparum through the bites of 5 infected Anopheline mosquitoes.; Volunteers will be infected with the NF135 strain of Plasmodium falciparum through the bites of 5 infected Anopheline mosquitoes.; Volunteers will be infected with the NF166 strain of Plasmodium falciparum through the bites of 5 infected Anopheline mosquitoes.			28637923	McCall MBB, Wammes LJ, Langenberg MCC, van Gemert GJ, Walk J, Hermsen CC, Graumans W, Koelewijn R, Franetich JF, Chishimba S, Gerdsen M, Lorthiois A, van de Vegte M, Mazier D, Bijker EM, van Hellemond JJ, van Genderen PJJ, Sauerwein RW. Infectivity of Plasmodium falciparum sporozoites determines emerging parasitemia in infected volunteers. Sci Transl Med. 2017 Jun 21;9(395):eaag2490. doi: 10.1126/scitranslmed.aag2490.
NCT05364619		2022-04-24			2022-10-17	2022-05-02	2022-05-06	Actual							2022-10-17	2022-10-18	Actual	2022-08-05	Actual	2022-08-05	2023-10-22	2022-10-31	2024-12-31	Anticipated	2024-12-31	2024-12-01	Anticipated	2024-12-01		Interventional			Qingre Huashi Granules Combined the Modified Dual Therapy for Helicobacter Pylori Infection	Qingre Huashi Granules Combined the Modified Dual Therapy for Helicobacter Pylori Infection Treatment in the Elderly Patient, a Multi-center, Randomized, Controlled Trial	Recruiting		Not Applicable	160	Anticipated	Peking University First Hospital		2			FALSE				FALSE	FALSE	FALSE									Undecided		00:19:55.900000	00:19:55.900000	OTHER							60		Qingre Huashi Granules 1 package twice daily, Rabeprazole 20mg triple daily, Amoxycillin 1g triple daily. The duration is 14 days.; Rabeprazole 20mg twice daily, bismuth potassium citrate 220mg twice daily, Amoxycillin 1g twice daily, clarithromycin 500mg twice daily. The duration is 14 days.	Qingre Huashi Granules combined the modified dual therapy for 14 days; Bismuth containing quadruple therapy for 14 days
NCT03511690		2018-04-16			2022-04-18	2018-04-26	2018-04-30	Actual							2022-04-18	2022-04-25	Actual	2017-07-01	Actual	2017-07-01	2023-04-22	2022-04-30	2022-02-20	Actual	2022-02-20	2022-02-20	Actual	2022-02-20		Interventional			Testing an Intelligent Tutoring System to Enhance Genetic Risk Assessment	Testing an Intelligent Tutoring System Intervention to Enhance Genetic Risk Assessment in Underserved Blacks and Latinas at Risk of Hereditary Breast Cancer	Completed		Not Applicable	95	Actual	Georgetown University		2			FALSE				TRUE	FALSE	FALSE											00:51:49.400000	00:51:49.400000	OTHER							18		Participants randomized to immediate BRCA-gist will complete the adapted intervention and immediately complete a baseline survey. They will be asked to complete a second survey two weeks after completion of the first one. BRCA-gist is a web-based tutoring system that emulates one-to-one human tutoring via avatars to communicate risk of BRCA1/2. We estimate a completion time of 90 minutes.; Participants randomized to delayed BRCA-gist will initially complete a baseline survey. Two weeks after completion of that survey, they will complete the adapted intervention and immediately complete a second survey.	BRCA-gist is an innovative Intelligent Tutoring System intervention that uses avatars to emulate tailored one-to-one human tutoring and includes the bottom-line meaning of risk messages. BRCA-gist is designed to provide the same information contained in four modules from the NCI webpages: "breast cancer and metastasis," "risk factors," "genetic mutation testing," and "the consequences of testing.			11250676; 17416853; 20368571; 12023992; 21358336; 22870568; 22987526; 25120034; 14630378; 15827311; 22711611; 17106633; 16682739; 23233716; 21822773; 24829276; 20739135; 25730718; 17549888; 14528569; 23862292; 19732170; 15653247; 16643695	Easton DF. How many more breast cancer predisposition genes are there? Breast Cancer Res. 1999;1(1):14-7. doi: 10.1186/bcr6. Epub 1999 Aug 23. No abstract available.; Chen S, Parmigiani G. Meta-analysis of BRCA1 and BRCA2 penetrance. J Clin Oncol. 2007 Apr 10;25(11):1329-33. doi: 10.1200/JCO.2006.09.1066.; Malone KE, Begg CB, Haile RW, Borg A, Concannon P, Tellhed L, Xue S, Teraoka S, Bernstein L, Capanu M, Reiner AS, Riedel ER, Thomas DC, Mellemkjaer L, Lynch CF, Boice JD Jr, Anton-Culver H, Bernstein JL. Population-based study of the risk of second primary contralateral breast cancer associated with carrying a mutation in BRCA1 or BRCA2. J Clin Oncol. 2010 May 10;28(14):2404-10. doi: 10.1200/JCO.2009.24.2495. Epub 2010 Apr 5.; Kauff ND, Satagopan JM, Robson ME, Scheuer L, Hensley M, Hudis CA, Ellis NA, Boyd J, Borgen PI, Barakat RR, Norton L, Castiel M, Nafa K, Offit K. Risk-reducing salpingo-oophorectomy in women with a BRCA1 or BRCA2 mutation. N Engl J Med. 2002 May 23;346(21):1609-15. doi: 10.1056/NEJMoa020119. Epub 2002 May 20.; Levy DE, Byfield SD, Comstock CB, Garber JE, Syngal S, Crown WH, Shields AE. Underutilization of BRCA1/2 testing to guide breast cancer treatment: black and Hispanic women particularly at risk. Genet Med. 2011 Apr;13(4):349-55. doi: 10.1097/GIM.0b013e3182091ba4.; Glenn BA, Chawla N, Bastani R. Barriers to genetic testing for breast cancer risk among ethnic minority women: an exploratory study. Ethn Dis. 2012 Summer;22(3):267-73.; Sussner KM, Jandorf L, Thompson HS, Valdimarsdottir HB. Barriers and facilitators to BRCA genetic counseling among at-risk Latinas in New York City. Psychooncology. 2013 Jul;22(7):1594-604. doi: 10.1002/pon.3187. Epub 2012 Sep 16.; Sussner KM, Edwards T, Villagra C, Rodriguez MC, Thompson HS, Jandorf L, Valdimarsdottir HB. BRCA genetic counseling among at-risk Latinas in New York City: new beliefs shape new generation. J Genet Couns. 2015 Feb;24(1):134-48. doi: 10.1007/s10897-014-9746-z. Epub 2014 Aug 15.; Thompson HS, Valdimarsdottir HB, Jandorf L, Redd W. Perceived disadvantages and concerns about abuses of genetic testing for cancer risk: differences across African American, Latina and Caucasian women. Patient Educ Couns. 2003 Nov;51(3):217-27. doi: 10.1016/s0738-3991(02)00219-7.; Armstrong K, Micco E, Carney A, Stopfer J, Putt M. Racial differences in the use of BRCA1/2 testing among women with a family history of breast or ovarian cancer. JAMA. 2005 Apr 13;293(14):1729-36. doi: 10.1001/jama.293.14.1729.; Mays D, Sharff ME, DeMarco TA, Williams B, Beck B, Sheppard VB, Peshkin BN, Eng-Wong J, Tercyak KP. Outcomes of a systems-level intervention offering breast cancer risk assessments to low-income underserved women. Fam Cancer. 2012 Sep;11(3):493-502. doi: 10.1007/s10689-012-9541-7.; Ricker C, Lagos V, Feldman N, Hiyama S, Fuentes S, Kumar V, Gonzalez K, Palomares M, Blazer K, Lowstuter K, MacDonald D, Weitzel J. If we build it ... will they come?--establishing a cancer genetics services clinic for an underserved predominantly Latina cohort. J Genet Couns. 2006 Dec;15(6):505-14. doi: 10.1007/s10897-006-9052-5.; Hall MJ, Olopade OI. Disparities in genetic testing: thinking outside the BRCA box. J Clin Oncol. 2006 May 10;24(14):2197-203. doi: 10.1200/JCO.2006.05.5889.; Weitzel JN, Clague J, Martir-Negron A, Ogaz R, Herzog J, Ricker C, Jungbluth C, Cina C, Duncan P, Unzeitig G, Saldivar JS, Beattie M, Feldman N, Sand S, Port D, Barragan DI, John EM, Neuhausen SL, Larson GP. Prevalence and type of BRCA mutations in Hispanics undergoing genetic cancer risk assessment in the southwestern United States: a report from the Clinical Cancer Genetics Community Research Network. J Clin Oncol. 2013 Jan 10;31(2):210-6. doi: 10.1200/JCO.2011.41.0027. Epub 2012 Dec 10. Erratum In: J Clin Oncol. 2013 May 1;31(13):1702.; Graves KD, Christopher J, Harrison TM, Peshkin BN, Isaacs C, Sheppard VB. Providers' perceptions and practices regarding BRCA1/2 genetic counseling and testing in African American women. J Genet Couns. 2011 Dec;20(6):674-89. doi: 10.1007/s10897-011-9396-3. Epub 2011 Aug 6.; Wolfe CR, Reyna VF, Widmer CL, Cedillos EM, Fisher CR, Brust-Renck PG, Weil AM. Efficacy of a web-based intelligent tutoring system for communicating genetic risk of breast cancer: a fuzzy-trace theory approach. Med Decis Making. 2015 Jan;35(1):46-59. doi: 10.1177/0272989X14535983. Epub 2014 May 14.; Zikmund-Fisher BJ, Fagerlin A, Ubel PA. Risky feelings: why a 6% risk of cancer does not always feel like 6%. Patient Educ Couns. 2010 Dec;81 Suppl:S87-93. doi: 10.1016/j.pec.2010.07.041. Epub 2010 Aug 23.; Reyna VF, Nelson WL, Han PK, Pignone MP. Decision making and cancer. Am Psychol. 2015 Feb-Mar;70(2):105-18. doi: 10.1037/a0036834.; Caballero A, Carrera P, Munoz D, Flor S. Emotional ambivalence in risk behaviors: the case of occasional excessive use of alcohol. Span J Psychol. 2007 May;10(1):151-8. doi: 10.1017/s1138741600006417.; Baker DW, Williams MV, Parker RM, Gazmararian JA, Nurss J. Development of a brief test to measure functional health literacy. Patient Educ Couns. 1999 Sep;38(1):33-42. doi: 10.1016/s0738-3991(98)00116-5.; Sheppard VB, Mays D, LaVeist T, Tercyak KP. Medical mistrust influences black women's level of engagement in BRCA 1/2 genetic counseling and testing. J Natl Med Assoc. 2013 Spring;105(1):17-22. doi: 10.1016/s0027-9684(15)30081-x.; LaVeist TA, Isaac LA, Williams KP. Mistrust of health care organizations is associated with underutilization of health services. Health Serv Res. 2009 Dec;44(6):2093-105. doi: 10.1111/j.1475-6773.2009.01017.x. Epub 2009 Sep 2.; Erblich J, Brown K, Kim Y, Valdimarsdottir HB, Livingston BE, Bovbjerg DH. Development and validation of a Breast Cancer Genetic Counseling Knowledge Questionnaire. Patient Educ Couns. 2005 Feb;56(2):182-91. doi: 10.1016/j.pec.2004.02.007.; Hendy J, Lyons E, Breakwell GM. Genetic testing and the relationship between specific and general self-efficacy. Br J Health Psychol. 2006 May;11(Pt 2):221-33. doi: 10.1348/135910705X52543.
NCT04533659		2020-08-24			2022-04-06	2020-08-26	2020-08-31	Actual							2022-04-06	2022-04-07	Actual	2020-08-01	Actual	2020-08-01	2023-04-22	2022-04-30	2023-03-24	Anticipated	2024-03-31	2023-03-23	Anticipated	2023-03-31		Interventional			Personalized Behavioral Nutrition Intervention in Older AAs With T2D	Personalized Behavioral Nutrition Intervention in Older Asian Americans With Type 2 Diabetes	Recruiting		Not Applicable	60	Anticipated	The University of Texas Health Science Center at San Antonio		2			FALSE				TRUE	FALSE	FALSE											00:41:10.900000	00:41:10.900000	OTHER							65		This group will receive 4-week diabetes nutrition education with digital self-monitoring for diet and blood glucose.; This group will receive 4-week personalized behavioral nutrition intervention with digital self-monitoring for diet and blood glucose and diabetes nutrition education. Participants will discuss the personalized nutrition change goals and recommendations based on metabolic profiling for assessing dietary patterns.	Diabetes nutrition education developed by the American Diabetes Association with digital self-monitoring for diet and physical activity; Personalized behavioral nutrition intervention consisting of digital self-monitoring for diet and physical activity, personalized nutrition change goal and recommendation, and diabetes nutrition education developed by ADA			34160184	Ko J, Wang J, Du Y, Jiwani R, Li C. Personalized Behavioral Nutrition Among Older Asian Americans: Study Protocol. Nurs Res. 2021 Jul-Aug 01;70(4):317-322. doi: 10.1097/NNR.0000000000000514.
NCT04499391		2020-07-31			2022-09-20	2020-08-03	2020-08-05	Actual							2022-09-20	2022-09-22	Actual	2020-12-04	Actual	2020-12-04	2023-09-22	2022-09-30	2023-10-22	Anticipated	2022-10-31	2023-10-22	Anticipated	2022-10-31		Interventional			COVID-19 Project ECHO in Nursing Homes	COVID-19 Project ECHO for Nursing Homes: A Patient-centered, Randomized-controlled Trial to Implement Infection Control and Quality of Life Best Practice	Recruiting		Not Applicable	136	Anticipated	Milton S. Hershey Medical Center		2			FALSE				FALSE	FALSE	FALSE									No		00:21:19.400000	00:21:19.400000	OTHER							18		Nursing homes in this arm will receive the intervention via real-time, interactive videoconferencing using Zoom at no cost to participants. Sessions will be 90 minutes in duration and held weekly for 6 months (25 sessions total) at regularly scheduled times. Participants in this arm will receive a 2 month (8 sessions total) refresher course in Fall 2021. Project ECHO utilizes case-based, collaborative learning to support discussion of learners' challenges and barriers to guideline implementation; Nursing homes in this arm will receive the intervention via real-time, interactive videoconferencing using Zoom at no cost to participants. Sessions will be 90 minutes in duration and held weekly for 6 months (25 sessions total) at regularly scheduled times. Project ECHO utilizes case-based, collaborative learning to support discussion of learners' challenges and barriers to guideline implementation	Project ECHO utilizes case-based, collaborative learning to support discussion of learners' challenges and barriers to guideline implementation. This differentiates ECHO from traditional learning and facilitates rapid dissemination of medical knowledge and increased capacity to deliver best-practice care.studying innovative approaches.			35476823	Calo WA, Francis E, Kong L, Hogentogler R, Heilbrunn E, Fisher A, Hood N, Kraschnewski J. Implementing Infection Control and Quality of Life Best Practices in Nursing Homes With Project ECHO: Protocol for a Patient-Centered Randomized Controlled Trial. JMIR Res Protoc. 2022 May 13;11(5):e34480. doi: 10.2196/34480.
NCT05132751		2021-10-07			2021-11-12	2021-11-12	2021-11-24	Actual							2021-11-12	2021-11-24	Actual	2022-01-01	Anticipated	2022-01-01	2023-11-21	2021-11-30	2024-12-01	Anticipated	2024-12-01	2022-01-01	Anticipated	2022-01-01		Interventional			Machine Learning Ventilator Decision System VS. Standard Controlled Ventilation	Effect of a Machine Learning Ventilator Decision System Versus Standard Controlled Ventilation on in Critical Care: a Randomized Trial	Not yet recruiting		Not Applicable	300	Anticipated	The Second Clinical Medical College of Jinan University		2			FALSE				FALSE	FALSE	FALSE									Undecided		00:21:22.700000	00:21:22.700000	OTHER							18		Machine Learning Ventilator Decision System Ventilation; Standard Controlled Ventilation	Artificial intelligence ventilator system for personalized mechanical ventilation
NCT05130879		2021-11-10			2022-04-04	2021-11-19	2021-11-23	Actual							2022-04-04	2022-04-06	Actual	2021-11-20	Actual	2021-11-20	2023-04-22	2022-04-30	2024-12-31	Anticipated	2024-12-31	2024-12-31	Anticipated	2024-12-31		Interventional	BRAW		Building Resilience @ Work Training Among Healthcare Workers	Evaluation of Building Resilience at Work (BRAW) Training Among Healthcare Workers: A Sequential Mixed Methods Design	Recruiting		Not Applicable	994	Anticipated	National University of Singapore		2			FALSE				FALSE	FALSE	FALSE									Undecided		00:21:26.300000	00:21:26.300000	OTHER							21		BRAW is designed as an online intervention comprising of six sessions over six weeks. The six sessions are: (1) happiness and positivity, (2) cognitive restructuring, (3) behavioural activation, (4) emotion regulation, (5) positive work climate and (6) problem solving.; Participants will receive the intervention after the follow-up assessment.	Sessions Happiness and positivity Understanding strengths and resilience and positive attitude Cognitive restructuring Identification dysfunctional automatic thoughts in problematic and emotional arousing situations Usage of cognitive -behavioural techniques to evaluate and modify dysfunctional thoughts and beliefs Behavioural activation Initiation and utilization of behavioural activation techniques for positive change by increasing pleasant events Healthy interpersonal relationships Importance of peer support Emotion regulation Preventing and managing conflict Emotion regulation abilities Positive work climate Building supportive work environment Development of supportive collegial relationships Promotion of coworker support Problem solving Problem-solving work-life problems Work-life balance Bringing it together
NCT03069807		2016-08-05			2021-11-24	2017-02-27	2017-03-03	Actual							2021-11-24	2021-11-26	Actual	2023-01-17	Actual	2017-01-31	2023-01-18	2018-01-31	2023-03-20	Actual	2020-03-31	2023-09-19	Actual	2019-09-30		Interventional	CATAPULT		Completion and Acceptability of Treatment Across Primary Care and the commUnity for Latent Tuberculosis	Can Latent Tuberculosis Infection (LTBI) in Recent Migrants be Treated Effectively and Safely in Primary Care? A Cluster Randomised Controlled Trial.	Completed		Not Applicable	362	Actual	Queen Mary University of London		2			FALSE				FALSE	FALSE	FALSE									No		00:21:28.800000	00:21:28.800000	OTHER							16	35	Participants with LTBI will be treated in the Community/Primary Care.; Participants with LTBI will be treated in the Hospital/TB Clinic	The treatment of Latent Tuberculosis Infection (LTBI) in the community by General Practitioners (Family Doctors) and Pharmacists; The treatment of Latent Tuberculosis Infection (LTBI) in the Hospital TB Clinic by specialist doctors and nurses			31783742	Burman M, Copas A, Zenner D, Hickson V, Gosce L, Trathen D, Ashcroft R, Martineau AR, Abubakar I, Griffiths C, Kunst H. Protocol for a cluster randomised control trial evaluating the efficacy and safety of treatment for latent tuberculosis infection in recent migrants within primary care: the CATAPuLT trial. BMC Public Health. 2019 Nov 29;19(1):1598. doi: 10.1186/s12889-019-7983-7.
NCT01692548		2012-09-12			2013-05-01	2012-09-24	2012-09-25	Estimate							2013-05-01	2013-05-03	Estimate	2023-05-12		2012-05-31	2023-05-13	2013-05-31	2023-12-12	Actual	2012-12-31	2023-08-12	Actual	2012-08-31		Interventional			Neurofeedback Intervention on the Development of ADHD in Children at Risk	Effect of Neurofeedback Intervention on the Development of ADHD in Children at Risk: a Comparative Study.	Completed		Not Applicable	36	Actual	Hospital de Clinicas de Porto Alegre		2			FALSE				TRUE													00:10:37.800000	00:10:37.800000	OTHER							6	10	Neurofeedback: two sessions per week, 30 sessions total.
NCT01630577		2012-06-21			2016-05-04	2012-06-26	2012-06-28	Estimate							2016-05-04	2016-05-05	Estimate	2023-01-12		2012-01-31	2023-05-16	2016-05-31	2023-05-13	Actual	2013-05-31	2023-04-13	Actual	2013-04-30		Interventional	CVPCHI		Central Venous Pressure Change With Volume Challenge in Patients With Hemodynamic Instability	Early Change of Central Venous Pressure With Volume Challenge as Predictor of Fluid Responsiveness in Patients With Hemodynamic Instability	Completed		Phase 3	70	Actual	University of Monastir		1			FALSE				TRUE											Undecided		00:41:06.600000	00:41:06.600000	OTHER							18		fluid challenge	Volume expansion using modified gelatin was determined according to a procedure formulated by modifying guidelines produced by Weil and Henning. The maximum volume infusion during the study test was fixed at 400 ml.
NCT00326417		2006-05-12	2016-08-10		2021-10-13	2006-05-12	2006-05-16	Estimate	2016-08-10	2016-10-04	Estimate				2021-10-13	2021-10-28	Actual	2023-01-06		2006-01-31	2023-10-21	2021-10-31	2023-01-16	Actual	2016-01-31	2023-09-15	Actual	2015-09-30		Interventional			Fludarabine-based Conditioning for Severe Aplastic Anemia (BMT CTN 0301)	Fludarabine-based Conditioning for Allogeneic Marrow Transplantation From HLA-compatible Unrelated Donors in Severe Aplastic Anemia (BMT CTN #0301)	Completed		Phase 1/Phase 2	97	Actual	Medical College of Wisconsin		4			FALSE				TRUE								Within 6 months of official study closure at participating sites.	Available to the public.	https://biolincc.nhlbi.nih.gov/home/	Yes	Findings will be published in a manuscript.	00:42:29.500000	00:42:29.500000	OTHER						1		65	Fludarabine plus 150 mg/kg Cyclophosphamide (total dose); Fludarabine plus 100 mg/kg Cyclophosphamide (total dose); Fludarabine plus 50 mg/kg Cyclophosphamide (total dose); Fludarabine only (no Cyclophosphamide administered)	Doses of 30 mg/m^2 IV will be given for no less than 30 minutes daily for 4 days (Days -5 to -2); A total dose of 150 mg/kg will be given as 50 mg/kg per day for 3 days (Days -4, -3, -2); A total dose of 100 mg/kg will be given as 50 mg/kg per day for 2 days (Days -3, -2); A total dose of 50 mg/kg will be given once at 50 mg/kg per day on Day -2			21034841; 26685770; 22546497	Pulsipher MA, Young NS, Tolar J, Risitano AM, Deeg HJ, Anderlini P, Calado R, Kojima S, Eapen M, Harris R, Scheinberg P, Savage S, Maciejewski JP, Tiu RV, DiFronzo N, Horowitz MM, Antin JH. Optimization of therapy for severe aplastic anemia based on clinical, biologic, and treatment response parameters: conclusions of an international working group on severe aplastic anemia convened by the Blood and Marrow Transplant Clinical Trials Network, March 2010. Biol Blood Marrow Transplant. 2011 Mar;17(3):291-9. doi: 10.1016/j.bbmt.2010.10.028. Epub 2010 Oct 27.; Anderlini P, Wu J, Gersten I, Ewell M, Tolar J, Antin JH, Adams R, Arai S, Eames G, Horwitz ME, McCarty J, Nakamura R, Pulsipher MA, Rowley S, Leifer E, Carter SL, DiFronzo NL, Horowitz MM, Confer D, Deeg HJ, Eapen M. Cyclophosphamide conditioning in patients with severe aplastic anaemia given unrelated marrow transplantation: a phase 1-2 dose de-escalation study. Lancet Haematol. 2015 Sep;2(9):e367-75. doi: 10.1016/S2352-3026(15)00147-7. Epub 2015 Sep 2.; Tolar J, Deeg HJ, Arai S, Horwitz M, Antin JH, McCarty JM, Adams RH, Ewell M, Leifer ES, Gersten ID, Carter SL, Horowitz MM, Nakamura R, Pulsipher MA, Difronzo NL, Confer DL, Eapen M, Anderlini P. Fludarabine-based conditioning for marrow transplantation from unrelated donors in severe aplastic anemia: early results of a cyclophosphamide dose deescalation study show life-threatening adverse events at predefined cyclophosphamide dose levels. Biol Blood Marrow Transplant. 2012 Jul;18(7):1007-11. doi: 10.1016/j.bbmt.2012.04.014. Epub 2012 Apr 27.	Participants were enrolled from February 2006 to August 2007 for Phase I of the trial. Phase II opened in November 2007 and closed to accrual on December 2, 2013.	1	17	0	9
NCT01631201		2012-06-18			2013-04-25	2012-06-28	2012-06-29	Estimate							2013-04-25	2013-04-29	Estimate	2023-07-12		2012-07-31	2023-04-13	2013-04-30	2023-04-13	Actual	2013-04-30	2023-03-13	Actual	2013-03-31		Interventional			Safety and Efficacy Study of Rifalazil for the Treatment of Chlamydia Trachomatis Infection in Women	A Phase 2b, Randomized, Double-Blind, Active-Controlled Study to Evaluate the Safety and Efficacy of Rifalazil (25 Milligram) Compared With Azithromycin (1 Gram) for the Treatment of Uncomplicated Genital Chlamydia Trachomatis Infection in Women	Completed		Phase 2	82	Actual	ActivBiotics Pharma, LLC		2			FALSE				FALSE													00:41:32.400000	00:41:32.400000	INDUSTRY							19		Single dose of Azithromycin 1 gram to be administered on Day 1.	Single dose of 25 milligram rifalazil to be administered on Day 1.; Single dose of Azithromycin 1 gram to be administered on Day 1.			24798277	Geisler WM, Pascual ML, Mathew J, Koltun WD, Morgan F, Batteiger BE, Mayes A, Tao S, Hurwitz SJ, Sayada C, Schinazi RF. Randomized, double-blind, multicenter safety and efficacy study of rifalazil compared with azithromycin for treatment of uncomplicated genital Chlamydia trachomatis infection in women. Antimicrob Agents Chemother. 2014 Jul;58(7):4014-9. doi: 10.1128/AAC.02521-14. Epub 2014 May 5.
NCT01631448		2012-06-27			2015-03-23	2012-06-28	2012-06-29	Estimate							2015-03-23	2015-03-24	Estimate	2023-05-10		2010-05-31	2023-03-15	2015-03-31	2023-03-14	Actual	2014-03-31	2023-01-14	Actual	2014-01-31		Interventional			Fibrin Based Adhesive for the Prevention of Surgical Complications in the Kidney Transplantation	Application of the Biological Fibrin Based Adhesive for the Prevention of Surgical Complications in the Kidney Transplant	Completed		Phase 3	152	Actual	Instituto Mexicano del Seguro Social		2			FALSE				TRUE													00:41:41.600000	00:41:41.600000	OTHER_GOV							16	60	Patients fron this group do not receive the fibrin sealant; Patients from this group will receive the fibrin sealant	The biological adhesive will be applied to the study group, with the spray technique in two atmospheres of pressure in a total amount of 10 ml.
NCT01632163		2012-06-26			2015-06-12	2012-06-29	2012-07-02	Estimate							2015-06-12	2015-06-15	Estimate	2023-10-12		2012-10-31	2023-06-15	2015-06-30	2023-05-15	Actual	2015-05-31	2023-05-15	Actual	2015-05-31		Interventional			Assessment of the Efficacy and Safety of Lixisenatide in Patients With Type 2 Diabetes Insufficiently Controlled With Basal Insulin +/- Metformin	A Randomized, Double-blind, Placebo-controlled, 2-arm Parallel-group, Multicenter Study With a 24-week Treatment Period Assessing the Efficacy and Safety of Lixisenatide in Patients With Type 2 Diabetes Insufficiently Controlled With Basal Insulin With or Without Metformin	Completed		Phase 3	447	Actual	Sanofi		2			FALSE				TRUE													00:42:09.900000	00:42:09.900000	INDUSTRY							18		24-week treatment with lixisenatide once daily on top of basal insulin with or without metformin (at least 1.0g/day); 24-week treatment with placebo once daily on top of basal insulin with or without metformin (at least 1.0g/day)	Pharmaceutical form:solution Route of administration: subcutaneous injection; Pharmaceutical form:solution Route of administration: subcutaneous injection			28742225	Yang W, Min K, Zhou Z, Li L, Xu X, Zhu D, Venkateshwar Rao A, Murthy LS, Zhang N, Li I, Niemoeller E, Shang S. Efficacy and safety of lixisenatide in a predominantly Asian population with type 2 diabetes insufficiently controlled with basal insulin: The GetGoal-L-C randomized trial. Diabetes Obes Metab. 2018 Feb;20(2):335-343. doi: 10.1111/dom.13072. Epub 2017 Oct 5.
NCT01633840		2012-06-20			2021-04-27	2012-06-29	2012-07-04	Estimate							2021-04-27	2021-04-30	Actual	2023-09-08		2008-09-30	2023-04-21	2021-04-30	2023-12-10	Actual	2010-12-31	2023-12-10	Actual	2010-12-31		Interventional			New Validated Recipes for Double-blind Placebo-controlled Low Dose Food Challenges	New Validated Recipes for Double-blind Placebo-controlled Low Dose Food Challenges	Completed		Not Applicable	275	Actual	Ume√• University		2			FALSE				FALSE													00:43:16.600000	00:43:16.600000	OTHER							8	15		Test materials containing liquid vehicle (Elemental E028)with added food allergens (active); Elemental E028 with no added food allergens			23590418	Winberg A, Nordstrom L, Strinnholm A, Nylander A, Jonsall A, Ronmark E, West CE. New validated recipes for double-blind placebo-controlled low-dose food challenges. Pediatr Allergy Immunol. 2013 May;24(3):282-7. doi: 10.1111/pai.12061.
NCT01635647		2012-07-03			2016-02-12	2012-07-06	2012-07-09	Estimate							2016-02-12	2016-02-15	Estimate	2023-11-12		2012-11-30	2023-02-16	2016-02-29	2023-09-14	Actual	2014-09-30	2023-08-14	Actual	2014-08-31		Interventional			A Phase 1/2b Study of an Investigational Malaria Vaccination Strategy in 5-17 Month Old Infants and Children in Burkina Faso	A Phase 1/2b Double Blind Randomised Controlled Trial of the Efficacy, Safety and Immunogenicity of Heterologous Prime-boost Immunisation With the Candidate Malaria Vaccines ChAd63 ME-TRAP and MVA ME-TRAP in 5-17 Month Old Burkinabe Infants and Children	Completed		Phase 1/Phase 2	730	Actual	University of Oxford		2			FALSE				TRUE													00:44:33.900000	00:44:33.900000	OTHER							5	17	ChAd63 ME-TRAP / MVA ME-TRAP heterologous prime-boost immunisation; 2 x 2.5IU Verorab	ChAd63 ME-TRAP: 5 x 10^10vp MVA ME-TRAP: 1 x 10^8 pfu heterologous prime-boost immunisation; Two doses eight weeks apart into anterolateral thigh. 2 x 2.5IU Verorab			30540808	Tiono AB, Nebie I, Anagnostou N, Coulibaly AS, Bowyer G, Lam E, Bougouma EC, Ouedraogo A, Yaro JBB, Barry A, Roberts R, Rampling T, Bliss C, Hodgson S, Lawrie A, Ouedraogo A, Imoukhuede EB, Ewer KJ, Viebig NK, Diarra A, Leroy O, Bejon P, Hill AVS, Sirima SB. First field efficacy trial of the ChAd63 MVA ME-TRAP vectored malaria vaccine candidate in 5-17 months old infants and children. PLoS One. 2018 Dec 12;13(12):e0208328. doi: 10.1371/journal.pone.0208328. eCollection 2018.
NCT01739231		2012-09-21	2015-11-06		2019-01-25	2012-11-28	2012-12-03	Estimate	2018-11-27	2018-12-21	Actual				2019-01-25	2019-02-12	Actual	2023-09-12		2012-09-30	2023-01-19	2019-01-31	2023-01-14	Actual	2014-01-31	2023-10-13	Actual	2013-10-31		Interventional			Live Attenuated ETEC Vaccine ACE527 With and Without dmLT Adjuvant in Adults	Safety, Reactogenicity, Tolerability, Immunogenicity and Efficacy of Live Attenuated ETEC ACE527 Vaccine Administered Alone or With a Double Mutant E. Coli Heat Labile Toxin (dmLT) in Healthy Adult Volunteers	Completed		Phase 1/Phase 2	81	Actual	PATH		4			FALSE				TRUE													00:42:07	00:42:07	OTHER						164	18	50	In Part A of the study, subjects were split into two cohorts whereby enrollment of the second cohort depended on the safety profile of the first cohort. In Part A, subjects received three oral doses of ACE527 at 0, 1, and 2 months. For Part B of the study, eligible subjects who expressed interest of the study were administered H10407 challenge strain 5-7 months after the three-dose vaccination series.; In Part A of the study, subjects were split into two cohorts whereby enrollment of the second cohort depended on the safety profile of the first cohort. In Part A, subjects received three oral doses of ACE527 with mucosal adjuvant (dmLT) at 0, 1, and 2 months. For Part B of the study, eligible subjects who expressed interest of the study were administered H10407 challenge strain 5-7 months after the three-dose vaccination series.; In Part A of the study, subjects were split into two cohorts whereby enrollment of the second cohort depended on the safety profile of the first cohort. In Part A, subjects received three oral doses of CeraVacx placebo at 0, 1, and 2 months. For Part B of the study, eligible subjects who expressed interest of the study were administered H10407 challenge strain 5-7 months after the three-dose vaccination series.; Eligible participants were screened and administered H10407 challenge strain concurrently with other arms in Part B of the study. Their results for Part B are combined with that of the Control Arm in Part A, which received three oral doses of CeraVacx placebo.	3x10^9 cfu ACE527 vaccine strain. Comprised of three genetically attenuated and engineered strains of E. coli, with antigen profiles covering a wide range of ETEC surface colonization factor antigens (CFA/I, CFA/II [CS1, CS2, CS3] and CFA/IV [CS5, CS6]) and also expressing LTB, the inactive subunit of LT (ETEC heat labile toxin). The constituent strains of ACE527 were: ACAM2025: a live, attenuated, CFA/I, LTB positive strain ACAM2022: a live, attenuated, CS5, CS6, LTB positive strain, and ACAM2027: a live, attenuated, CS1, CS2, CS3, LTB positive strain.; A derivative of wild-type enterotoxigenic Escherichia coli heat-labile enterotoxin that has been genetically modified by replacing the arginine at amino acid position 192 with glycine and the leucine at amino acid position 211 with alanine (13). These two amino acid substitutions take place in proteolytic cleavage sites which are critical for activation of the secreted toxin molecules.; CeraVacx¬Æ is used to neutralize gastric acidity upon ingestion of vaccine. It was also used as the placebo in this study. CeraVacx¬Æ was prepared from the commercial product (Cera Products, Inc.); 9.5 grams were added to sterile water for each dose and mixed. Each dose contained 7 grams of rice syrup, 2 grams of sodium bicarbonate, and 0.5 grams of trisodium citrate.; Approximately 2 x 10^7 cfu of the fully virulent ETEC strain. Previously administered to 91 volunteers at this challenge dose by the CIR clinical team over the previous 4 years in conjunction with other Phase 1/2b trials.			30797634	Harro C, Louis Bourgeois A, Sack D, Walker R, DeNearing B, Brubaker J, Maier N, Fix A, Dally L, Chakraborty S, Clements JD, Saunders I, Darsley MJ. Live attenuated enterotoxigenic Escherichia coli (ETEC) vaccine with dmLT adjuvant protects human volunteers against virulent experimental ETEC challenge. Vaccine. 2019 Mar 28;37(14):1978-1986. doi: 10.1016/j.vaccine.2019.02.025. Epub 2019 Feb 21.		75	1	0	55
NCT02873910		2016-08-08			2018-01-01	2016-08-16	2016-08-22	Estimate							2018-01-01	2018-01-03	Actual	2016-07-10	Actual	2016-07-10	2023-01-18	2018-01-31	2016-10-31	Actual	2016-10-31	2016-10-31	Actual	2016-10-31		Interventional			Influence of IQPAS-119 on Post-Marathon Susceptibility to Infections and Others	Randomized, Double-Blind, Placebo-Controlled, Monocentric, Parallel-Group Study to Evaluate the Influence of IQPAS-119 on Post-Marathon Susceptibility to Infections and Influence on Other Complaints and Its Tolerability: A Pilot Study	Completed		Not Applicable	75	Actual	InQpharm Group		2			FALSE				FALSE											No		00:52:53.200000	00:52:53.200000	INDUSTRY							18	65	One tablet to be taken daily with any meal, with a glass of water. They should not be chewed, but swallowed whole.; One tablet to be taken daily with any meal, with a glass of water. They should not be chewed, but swallowed whole.
NCT01637558		2012-07-02			2017-10-26	2012-07-10	2012-07-11	Estimate							2017-10-26	2017-10-27	Actual	2023-11-12	Actual	2012-11-30	2023-10-17	2017-10-31	2017-07-31	Actual	2017-07-31	2017-07-31	Actual	2017-07-31		Interventional	DATiC		Optimal Dosing of 1st Line Antituberculosis and Antiretroviral Drugs in Children (a Pharmacokinetic Study)	Optimal Dosing of 1st Line Antituberculosis and Antiretroviral Drugs in Children (a Pharmacokinetic Study)	Completed		Phase 4	200	Actual	University of Cape Town		4			FALSE				TRUE											Undecided		00:45:46.800000	00:45:46.800000	OTHER							1	12	Children with tuberculosis 0-12 years of age; children 3-20 kg with tuberculosis and indication for LPV/r-based ART; Children 3-20 kg on LPV/r-based ART; no TB; children with TB and indication for nevi rapine-based ART	8 hourly LPV/r during TB treatment			31081020; 26810651	Rabie H, Rawizza H, Zuidewind P, Winckler J, Zar H, Van Rie A, Wiesner L, McIlleron H. Pharmacokinetics of adjusted-dose 8-hourly lopinavir/ritonavir in HIV-infected children co-treated with rifampicin. J Antimicrob Chemother. 2019 Aug 1;74(8):2347-2351. doi: 10.1093/jac/dkz171.; Bekker A, Schaaf HS, Draper HR, van der Laan L, Murray S, Wiesner L, Donald PR, McIlleron HM, Hesseling AC. Pharmacokinetics of Rifampin, Isoniazid, Pyrazinamide, and Ethambutol in Infants Dosed According to Revised WHO-Recommended Treatment Guidelines. Antimicrob Agents Chemother. 2016 Mar 25;60(4):2171-9. doi: 10.1128/AAC.02600-15. Print 2016 Apr.
NCT01637857		2012-07-08			2013-01-10	2012-07-10	2012-07-11	Estimate							2013-01-10	2013-01-11	Estimate	2023-01-06		2006-01-31	2023-01-13	2013-01-31	2023-12-10	Actual	2010-12-31	2023-12-09	Actual	2009-12-31		Interventional			Oligo-antigenic Diet in the Treatment of Chronic Anal Fissures.	Oligo-antigenic Diet in the Treatment of Chronic Anal Fissures. Evidence for a Relationship Between Food Hypersensitivity and Anal Fissures	Completed		Not Applicable	161	Actual	University of Palermo		2			FALSE				TRUE													00:46:03.500000	00:46:03.500000	OTHER							17		Group of patients treated with sham oligoantigenic diet; Treatment with oligoantigenic diat	sham oligoantigenic diet associated to lifestyle instruction; oligoantigenic diet associated to life style counseling
NCT01631630		2012-06-27	2016-10-21		2017-01-27	2012-06-28	2012-06-29	Estimate	2016-10-21	2016-12-15	Estimate				2017-01-27	2017-03-09	Actual	2023-05-12		2012-05-31	2023-01-17	2017-01-31	2023-09-15	Actual	2015-09-30	2023-09-15	Actual	2015-09-30		Interventional			Role of Proinflammatory Signaling in Alcohol Craving	Role of Proinflammatory Signaling in Alcohol Craving	Terminated		Phase 2	16	Actual	National Institutes of Health Clinical Center (CC)		2		The study was closed to recruitment due to feasibility problems.	FALSE				TRUE											No		00:18:46	00:18:46	NIH						74	21	65	Subjects received pioglitazone, 15mg/day for 3 days; 30mg day for 3 days; 45mg/day thereafter, for a minimum total of 13 days; Subjects received placebo on a similar dosing schedule, for a minimum total of 13 days	Pioglitazone is a thiazolidinedione antidiabetic. It works by lowering blood sugar by making the cells of the body more sensitive to the action of insulin.; Placebo is an inactive tablet design to look exactly like pioglitazone			21334376; 21402143; 17088043; 32445052	Capuron L, Miller AH. Immune system to brain signaling: neuropsychopharmacological implications. Pharmacol Ther. 2011 May;130(2):226-38. doi: 10.1016/j.pharmthera.2011.01.014. Epub 2011 Feb 17.; Crews FT, Zou J, Qin L. Induction of innate immune genes in brain create the neurobiology of addiction. Brain Behav Immun. 2011 Jun;25 Suppl 1(Suppl 1):S4-S12. doi: 10.1016/j.bbi.2011.03.003. Epub 2011 Mar 21.; Dantzer R, Kelley KW. Twenty years of research on cytokine-induced sickness behavior. Brain Behav Immun. 2007 Feb;21(2):153-60. doi: 10.1016/j.bbi.2006.09.006. Epub 2006 Nov 7.; Schwandt ML, Diazgranados N, Umhau JC, Kwako LE, George DT, Heilig M. PPARgamma activation by pioglitazone does not suppress cravings for alcohol, and is associated with a risk of myopathy in treatment seeking alcohol dependent patients: a randomized controlled proof of principle study. Psychopharmacology (Berl). 2020 Aug;237(8):2367-2380. doi: 10.1007/s00213-020-05540-w. Epub 2020 May 22.		15	2	0	37
NCT01639274		2012-07-10			2013-11-07	2012-07-10	2012-07-12	Estimate							2013-11-07	2013-11-08	Estimate	2023-01-12		2012-01-31	2023-11-13	2013-11-30	2023-11-13	Actual	2013-11-30	2023-11-13	Actual	2013-11-30		Interventional	HIV and COPD		Human Immunodeficiency Virus (HIV)and Chronic Obstructive Pulmonary Disease (COPD)	Prevalence of Chronic Obstructive Pulmonary Disease in HIV-patient Population	Completed		Not Applicable	639	Actual	Centre Hospitalier Universitaire de Nice		1			FALSE				FALSE													00:47:04.500000	00:47:04.500000	OTHER							18			Determine prevalence of COPD
NCT01639846		2012-07-11			2013-02-07	2012-07-12	2012-07-13	Estimate							2013-02-07	2013-02-08	Estimate	2023-07-12		2012-07-31	2023-02-13	2013-02-28	2023-08-12	Actual	2012-08-31	2023-08-12	Actual	2012-08-31		Interventional			Evaluation of the Onset and Duration of Action of RX-10045 in Allergic Conjunctivitis	A Single-Center, Double-Masked, Randomized, Vehicle Controlled Evaluation of the Onset and Duration of Action of RX-10045 Ophthalmic Solution, 0.09% Compared to Vehicle in the Conjunctival Allergen Challenge (CAC) Model of Allergic Conjunctivitis	Completed		Phase 2	60	Actual	C.T. Development America, Inc.		2			FALSE																	00:47:26.100000	00:47:26.100000	INDUSTRY							18		RX-10045 Ophthalmic Solution, 0.09%; Vehicle of RX-10045 Ophthalmic Solution	RX-10045 Ophthalmic Solution, 0.09% At Visits 3A and 4, a trained study technician will instill one drop of the assigned, masked study treatment, into each eye.; Vehicle of RX-10045 Ophthalmic Solution At Visits 3A and 4, a trained study technician will instill one drop of the assigned, masked study treatment, into each eye.
NCT01642394		2012-05-16			2017-11-15	2012-07-16	2012-07-17	Estimate							2017-11-15	2017-11-17	Actual	2011-10-01	Actual	2011-10-01	2023-11-17	2017-11-30	2016-12-01	Actual	2016-12-01	2014-12-30	Actual	2014-12-30		Interventional			Impact of Self-care Education Program in Patients With Type 2 Diabetes in Primary Care in the Basque Country	Impact of Self-care Education Program "Active Patient" in Metabolic Control, Cardiovascular Risk and Quality of Life in Patients With Type 2 Diabetes in Primary Care in the Basque Country: Randomized Clinical Trial of 2 Years of Follow up	Completed		Not Applicable	594	Actual	Osakidetza		2			FALSE				FALSE											No		00:47:39.800000	00:47:39.800000	OTHER							18	80	The control group will receive usual care for secondary prevention of type 2 diabetes according to usual care in Osakidetza's primary care.; Attendees will receive the Diabetes Self-Management Programme in spanish version (Manejo personal de la diabetes).	The intervention will be performed by patients with type 2 diabetes and health professionals and it will be divided in 6 group sessions for two and a half hours each, on a weekly basis for 6 weeks. The session content includes techniques for dealing with problems in general, promotion of exercise, nutrition concepts, proper use of medication, effective communication and basic knowledge about diabetes and its complications. The sessions are supported with educational material. Two leaders, previously trained in the DSMP, will lead each group. The leading status (patient or health care professional) is obtained after attending a 6-week structured program of training, a successful completion of 4 days of training sessions, and taking part in a full course for patients with a proven leader.			30409669; 28119932; 23718222	Gamboa Moreno E, Mateo-Abad M, Ochoa de Retana Garcia L, Vrotsou K, Del Campo Pena E, Sanchez Perez A, Martinez Carazo C, Arbonies Ortiz JC, Rua Portu MA, Pinera Elorriaga K, Zenarutzabeitia Pikatza A, Urquiza Bengoa MN, Mendez Sanpedro T, Oses Portu A, Aguirre Sorondo MB, Rotaeche Del Campo R; Osakidetza Active Patient Research Group. Efficacy of a self-management education programme on patients with type 2 diabetes in primary care: A randomised controlled trial. Prim Care Diabetes. 2019 Apr;13(2):122-133. doi: 10.1016/j.pcd.2018.10.001. Epub 2018 Nov 6.; Gamboa Moreno E, Ochoa de Retana Garcia L, Del Campo Pena ME, Sanchez Perez A, Martinez Carazo C, Arbonies Ortiz JC, Rua Portu MA, Pinera Elorriaga K, Zenarutzabeitia Pikatza A, Urquiza Bengoa MN, Mendez Sanpedro T, Oses Portu A, Gorostidi Fano L, Aguirre Sorondo MB, Vrotsou K, Rotaeche Del Campo R. A Pilot Study to Assess the Feasibility of the Spanish Diabetes Self-Management Program in the Basque Country. J Diabetes Res. 2016;2016:9145673. doi: 10.1155/2016/9145673. Epub 2016 Dec 29.; Gamboa Moreno E, Sanchez Perez A, Vrotsou K, Arbonies Ortiz JC, Del Campo Pena E, Ochoa de Retana Garcia L, Rua Portu MA, Pinera Elorriaga K, Zenarutzabeitia Pikatza A, Urquiza Bengoa MN, Sanz Echave R, Mendez Sampedro T, Oses Portu A, Gorostidi Fano L, Aguirre Sorondo MB, Rotaeche Del Campo R; Osakidetza Active Patient Research Group. Impact of a self-care education programme on patients with type 2 diabetes in primary care in the Basque Country. BMC Public Health. 2013 May 29;13:521. doi: 10.1186/1471-2458-13-521.
NCT03049111		2017-02-07	2022-06-16		2022-09-22	2017-02-07	2017-02-09	Estimate	2022-06-16	2022-07-14	Actual				2022-09-22	2022-10-18	Actual	2018-01-29	Actual	2018-01-29	2023-06-22	2022-06-30	2019-10-03	Actual	2019-10-03	2019-10-03	Actual	2019-10-03		Interventional	MiteScreen		Screening Inhaled Allergen Challenge for Dermatophagoides Farinae	Screening Inhaled Allergen Challenge for Dermatophagoides Farinae	Terminated		Early Phase 1	14	Actual	University of North Carolina, Chapel Hill		1		Terminated due to COVID-19 pandemic.	FALSE				TRUE	TRUE	FALSE									No		00:24:36	00:24:36	OTHER						6	18	45	Der f sensitive, mild asthmatic subjects will undergo inhaled allergen challenge	Inhalation of Der f in mild asthmatics who are sensitive to Der f.						5	0	0	3
NCT02613897		2015-11-12	2019-06-14		2019-07-22	2015-11-20	2015-11-25	Estimate	2019-07-22	2019-08-14	Actual				2019-07-22	2019-08-14	Actual	2023-01-16		2016-01-31	2023-06-19	2019-06-30	2018-06-30	Actual	2018-06-30	2018-06-30	Actual	2018-06-30		Interventional			ESR-15-11293 - Saxa/Dapa, Safety and Efficacy Study	A 16-wk, Uni-center, Randomized, Double-blind, Parallel, Phase 3b Trial to Evaluate Efficacy of Saxagliptin + Dapagliflozin vs.Dapagliflozin With Regard to EGP in T2DM With Insufficient Glycemic Control on Metformin+/-Sulfonylurea Therapy	Completed		Not Applicable	56	Actual	The University of Texas Health Science Center at San Antonio		3			FALSE				TRUE													00:42:22.900000	00:42:22.900000	OTHER						23	18	70	Dapagliflozin 10mg + Saxagliptin 5mg (plus standard of care treatment of metformin or metformin plus sulfonylurea).; Dapagliflozin 10mg + Placebo (plus standard of care treatment of metformin or metformin plus sulfonylurea).; Placebo (for dapagliflozin) + placebo (for saxagliptin) (plus standard of care treatment of metformin or metformin plus sulfonylurea).	Saxagliptin (Onglyza‚Ñ¢) is approved by the US FDA as an adjunct to diet and exercise to improve glycemic control in adults with T2DM. The 5 mg dose will be used for this study as it is the dose that is routinely used in the clinic. In addition, this dose is used in the pivotal studies in the saxagliptin/dapagliflozin clinical program.; Dapagliflozin (Farxiga) is approved by the FDA as an adjunct to diet and exercise to improve glycemic control in adults with T2DM. Dapagliflozin (Farxiga) is also approved in the EU as an adjunct to diet and exercise to improve glycemic control in patients with T2DM for whom metformin use is considered inappropriate due to intolerance, and in combination with other glucose-lowering medicinal products when these, in combination with diet and exercise do not provide adequate glycemic control. The 10 mg dose was chosen for this study because it has been extensively studied in Phase 3 trials and has demonstrated a favorable benefit-risk profile. In addition, this dose is the most commonly used dose in most countries.; Placebo			17613449; 21606218; 25425451; 23863067; 17244786; 15549021; 19336687; 21205122; 21525468; 8366922; 3891471; 18726829; 21410628; 25370334; 17934153; 22517736; 18000182; 15277443; 19129748; 24463448; 18026926; 21781152; 17876024; 19858063; 23992601; 23589542; 24947443; 21114605; 9742976; 9742977; 32694214	Rodbard HW, Blonde L, Braithwaite SS, Brett EM, Cobin RH, Handelsman Y, Hellman R, Jellinger PS, Jovanovic LG, Levy P, Mechanick JI, Zangeneh F; AACE Diabetes Mellitus Clinical Practice Guidelines Task Force. American Association of Clinical Endocrinologists medical guidelines for clinical practice for the management of diabetes mellitus. Endocr Pract. 2007 May-Jun;13 Suppl 1:1-68. doi: 10.4158/EP.13.S1.1. No abstract available. Erratum In: Endocr Pract. 2008 Sep;14(6):802-3. multiple author names added.; Abdul-Ghani MA, Norton L, Defronzo RA. Role of sodium-glucose cotransporter 2 (SGLT 2) inhibitors in the treatment of type 2 diabetes. Endocr Rev. 2011 Aug;32(4):515-31. doi: 10.1210/er.2010-0029. Epub 2011 May 23.; Abdul-Ghani MA, Puckett C, Triplitt C, Maggs D, Adams J, Cersosimo E, DeFronzo RA. Initial combination therapy with metformin, pioglitazone and exenatide is more effective than sequential add-on therapy in subjects with new-onset diabetes. Results from the Efficacy and Durability of Initial Combination Therapy for Type 2 Diabetes (EDICT): a randomized trial. Diabetes Obes Metab. 2015 Mar;17(3):268-75. doi: 10.1111/dom.12417. Epub 2015 Jan 7.; Ali MK, Bullard KM, Gregg EW. Achievement of goals in U.S. Diabetes Care, 1999-2010. N Engl J Med. 2013 Jul 18;369(3):287-8. doi: 10.1056/NEJMc1306652. No abstract available.; Balas B, Baig MR, Watson C, Dunning BE, Ligueros-Saylan M, Wang Y, He YL, Darland C, Holst JJ, Deacon CF, Cusi K, Mari A, Foley JE, DeFronzo RA. The dipeptidyl peptidase IV inhibitor vildagliptin suppresses endogenous glucose production and enhances islet function after single-dose administration in type 2 diabetic patients. J Clin Endocrinol Metab. 2007 Apr;92(4):1249-55. doi: 10.1210/jc.2006-1882. Epub 2007 Jan 23.; The Criteria Committee of the New York Heart Association. Nomenclature and Criteria for Diagnosis of Diseases of the Heart and Great Vessels. (9th ed.). Boston: Little, Brown & Co. 1994; 253-256.; Centers for Disease Control and Prevention (CDC). Prevalence of overweight and obesity among adults with diagnosed diabetes--United States, 1988-1994 and 1999-2002. MMWR Morb Mortal Wkly Rep. 2004 Nov 19;53(45):1066-8.; CHMP 2009 European Medicines Agency (EMA) Committee for Medicinal Products for Human Use (CHMP). Guideline on Clinical Development of Fixed Combination Medicinal Products. CHMP/EWP/240/95 Rev. 1. Available at: http://www.ema.europa.eu/docs/en_GB/document_library/Scientific_guideline/2009/09/WC500003686.pdf. Published 19 February 2009. Accessed 19 June 2014.; CHMP 2012 European Medicines Agency (EMA) Committee for Medicinal Products for Human Use (CHMP). Guideline on clinical investigation of medicinal products in the treatment or prevention of diabetes mellitus. CPMP/EWP/1080/00 Rev. 1. Available at: http://www.ema.europa.eu/docs/en_GB/document_library/Scientific_guideline/2012/06/WC500129256.pdf. Published 14 May 2012. Accessed 19 June 2014.; Defronzo RA. Banting Lecture. From the triumvirate to the ominous octet: a new paradigm for the treatment of type 2 diabetes mellitus. Diabetes. 2009 Apr;58(4):773-95. doi: 10.2337/db09-9028. No abstract available.; Del Prato S, Barnett AH, Huisman H, Neubacher D, Woerle HJ, Dugi KA. Effect of linagliptin monotherapy on glycaemic control and markers of beta-cell function in patients with inadequately controlled type 2 diabetes: a randomized controlled trial. Diabetes Obes Metab. 2011 Mar;13(3):258-67. doi: 10.1111/j.1463-1326.2010.01350.x.; Dicker D. DPP-4 inhibitors: impact on glycemic control and cardiovascular risk factors. Diabetes Care. 2011 May;34 Suppl 2(Suppl 2):S276-8. doi: 10.2337/dc11-s229. No abstract available.; Diabetes Control and Complications Trial Research Group; Nathan DM, Genuth S, Lachin J, Cleary P, Crofford O, Davis M, Rand L, Siebert C. The effect of intensive treatment of diabetes on the development and progression of long-term complications in insulin-dependent diabetes mellitus. N Engl J Med. 1993 Sep 30;329(14):977-86. doi: 10.1056/NEJM199309303291401.; Ferrannini E, Bjorkman O, Reichard GA Jr, Pilo A, Olsson M, Wahren J, DeFronzo RA. The disposal of an oral glucose load in healthy subjects. A quantitative study. Diabetes. 1985 Jun;34(6):580-8. doi: 10.2337/diab.34.6.580.; Goke B, Hershon K, Kerr D, Calle Pascual A, Schweizer A, Foley J, Shao Q, Dejager S. Efficacy and safety of vildagliptin monotherapy during 2-year treatment of drug-naive patients with type 2 diabetes: comparison with metformin. Horm Metab Res. 2008 Dec;40(12):892-5. doi: 10.1055/s-0028-1082334. Epub 2008 Aug 22.; Gomis R, Espadero RM, Jones R, Woerle HJ, Dugi KA. Efficacy and safety of initial combination therapy with linagliptin and pioglitazone in patients with inadequately controlled type 2 diabetes: a randomized, double-blind, placebo-controlled study. Diabetes Obes Metab. 2011 Jul;13(7):653-61. doi: 10.1111/j.1463-1326.2011.01391.x.; Hansen L, Iqbal N, Ekholm E, Cook W, Hirshberg B. Postprandial dynamics of plasma glucose, insulin, and glucagon in patients with type 2 diabetes treated with saxagliptin plus dapagliflozin add-on to metformin therapy. Endocr Pract. 2014 Nov;20(11):1187-97. doi: 10.4158/EP14489.OR.; Hoerger TJ, Segel JE, Gregg EW, Saaddine JB. Is glycemic control improving in U.S. adults? Diabetes Care. 2008 Jan;31(1):81-6. doi: 10.2337/dc07-1572. Epub 2007 Oct 12.; Inzucchi SE, Bergenstal RM, Buse JB, Diamant M, Ferrannini E, Nauck M, Peters AL, Tsapas A, Wender R, Matthews DR; American Diabetes Association (ADA); European Association for the Study of Diabetes (EASD). Management of hyperglycemia in type 2 diabetes: a patient-centered approach: position statement of the American Diabetes Association (ADA) and the European Association for the Study of Diabetes (EASD). Diabetes Care. 2012 Jun;35(6):1364-79. doi: 10.2337/dc12-0413. Epub 2012 Apr 19. No abstract available. Erratum In: Diabetes Care. 2013 Feb;36(2):490.; Jani R, Molina M, Matsuda M, Balas B, Chavez A, DeFronzo RA, Abdul-Ghani M. Decreased non-insulin-dependent glucose clearance contributes to the rise in fasting plasma glucose in the nondiabetic range. Diabetes Care. 2008 Feb;31(2):311-5. doi: 10.2337/dc07-1593. Epub 2007 Nov 13.; Klein S, Sheard NF, Pi-Sunyer X, Daly A, Wylie-Rosett J, Kulkarni K, Clark NG; American Diabetes Association; North American Association for the Study of Obesity; American Society for Clinical Nutrition. Weight management through lifestyle modification for the prevention and management of type 2 diabetes: rationale and strategies: a statement of the American Diabetes Association, the North American Association for the Study of Obesity, and the American Society for Clinical Nutrition. Diabetes Care. 2004 Aug;27(8):2067-73. doi: 10.2337/diacare.27.8.2067. No abstract available.; Komoroski B, Vachharajani N, Boulton D, Kornhauser D, Geraldes M, Li L, Pfister M. Dapagliflozin, a novel SGLT2 inhibitor, induces dose-dependent glucosuria in healthy subjects. Clin Pharmacol Ther. 2009 May;85(5):520-6. doi: 10.1038/clpt.2008.251. Epub 2009 Jan 7.; Merovci A, Solis-Herrera C, Daniele G, Eldor R, Fiorentino TV, Tripathy D, Xiong J, Perez Z, Norton L, Abdul-Ghani MA, DeFronzo RA. Dapagliflozin improves muscle insulin sensitivity but enhances endogenous glucose production. J Clin Invest. 2014 Feb;124(2):509-14. doi: 10.1172/JCI70704. Epub 2014 Jan 27. Erratum In: J Clin Invest. 2014 May 1;124(5):2287.; Nathan DM, Buse JB, Davidson MB, Ferrannini E, Holman RR, Sherwin R, Zinman B. Management of hyperglycaemia in type 2 diabetes mellitus: a consensus algorithm for the initiation and adjustment of therapy. Update regarding the thiazolidinediones. Diabetologia. 2008 Jan;51(1):8-11. doi: 10.1007/s00125-007-0873-z. No abstract available.; NHLBI 1998 National Heart, Lung, and Blood Institute (NHLBI) Clinical Guidelines on the Identification, Evaluation, and Treatment of Overweight and Obesity in Adults. NIH publication No. 98 4083. Available at: http://www.nhlbi.nih.gov/guidelines/obesity/ob_home.htm. Published September 1998. Accessed 19 June 2014.; Owens DR, Swallow R, Dugi KA, Woerle HJ. Efficacy and safety of linagliptin in persons with type 2 diabetes inadequately controlled by a combination of metformin and sulphonylurea: a 24-week randomized study. Diabet Med. 2011 Nov;28(11):1352-61. doi: 10.1111/j.1464-5491.2011.03387.x. Erratum In: Diabet Med. 2012 Jan;29(1):158.; Qaseem A, Vijan S, Snow V, Cross JT, Weiss KB, Owens DK; Clinical Efficacy Assessment Subcommittee of the American College of Physicians. Glycemic control and type 2 diabetes mellitus: the optimal hemoglobin A1c targets. A guidance statement from the American College of Physicians. Ann Intern Med. 2007 Sep 18;147(6):417-22. doi: 10.7326/0003-4819-147-6-200709180-00012.; Rodbard HW, Jellinger PS, Davidson JA, Einhorn D, Garber AJ, Grunberger G, Handelsman Y, Horton ES, Lebovitz H, Levy P, Moghissi ES, Schwartz SS. Statement by an American Association of Clinical Endocrinologists/American College of Endocrinology consensus panel on type 2 diabetes mellitus: an algorithm for glycemic control. Endocr Pract. 2009 Sep-Oct;15(6):540-59. doi: 10.4158/EP.15.6.540. Erratum In: Endocr Pract. 2009 Nov-Dec;15(7):768-70.; Scirica BM, Bhatt DL, Braunwald E, Steg PG, Davidson J, Hirshberg B, Ohman P, Frederich R, Wiviott SD, Hoffman EB, Cavender MA, Udell JA, Desai NR, Mosenzon O, McGuire DK, Ray KK, Leiter LA, Raz I; SAVOR-TIMI 53 Steering Committee and Investigators. Saxagliptin and cardiovascular outcomes in patients with type 2 diabetes mellitus. N Engl J Med. 2013 Oct 3;369(14):1317-26. doi: 10.1056/NEJMoa1307684. Epub 2013 Sep 2.; Seaquist ER, Anderson J, Childs B, Cryer P, Dagogo-Jack S, Fish L, Heller SR, Rodriguez H, Rosenzweig J, Vigersky R. Hypoglycemia and diabetes: a report of a workgroup of the American Diabetes Association and the Endocrine Society. Diabetes Care. 2013 May;36(5):1384-95. doi: 10.2337/dc12-2480. Epub 2013 Apr 15.; Sjostrand M, Iqbal N, Lu J, Hirshberg B. Saxagliptin improves glycemic control by modulating postprandial glucagon and C-peptide levels in Chinese patients with type 2 diabetes. Diabetes Res Clin Pract. 2014 Aug;105(2):185-91. doi: 10.1016/j.diabres.2014.05.006. Epub 2014 May 29.; Taskinen MR, Rosenstock J, Tamminen I, Kubiak R, Patel S, Dugi KA, Woerle HJ. Safety and efficacy of linagliptin as add-on therapy to metformin in patients with type 2 diabetes: a randomized, double-blind, placebo-controlled study. Diabetes Obes Metab. 2011 Jan;13(1):65-74. doi: 10.1111/j.1463-1326.2010.01326.x.; Intensive blood-glucose control with sulphonylureas or insulin compared with conventional treatment and risk of complications in patients with type 2 diabetes (UKPDS 33). UK Prospective Diabetes Study (UKPDS) Group. Lancet. 1998 Sep 12;352(9131):837-53. Erratum In: Lancet 1999 Aug 14;354(9178):602.; Effect of intensive blood-glucose control with metformin on complications in overweight patients with type 2 diabetes (UKPDS 34). UK Prospective Diabetes Study (UKPDS) Group. Lancet. 1998 Sep 12;352(9131):854-65. Erratum In: Lancet 1998 Nov 7;352(9139):1558.; Qin Y, Adams J, Solis-Herrera C, Triplitt C, DeFronzo R, Cersosimo E. Clinical Parameters, Fuel Oxidation, and Glucose Kinetics in Patients With Type 2 Diabetes Treated With Dapagliflozin Plus Saxagliptin. Diabetes Care. 2020 Oct;43(10):2519-2527. doi: 10.2337/dc19-1993. Epub 2020 Jul 21.		23	0	0	6
NCT01645722		2012-03-21			2017-10-23	2012-07-17	2012-07-20	Estimate							2017-10-23	2017-10-25	Actual	2023-07-12		2012-07-31	2023-10-17	2017-10-31	2016-09-14	Actual	2016-09-14	2016-09-14	Actual	2016-09-14		Interventional	AMP-5		Enriched Autologous Fat Grafting for Treating Pain at Amputation Sites	Enriched Autologous Fat Grafting for Treating Pain at Amputation Sites	Completed		Not Applicable	5	Anticipated	University of Pittsburgh		1			FALSE				TRUE													00:47:54.400000	00:47:54.400000	OTHER							18		Enriched Fat grafting	Fat grafting is a minimally invasive clinical procedure that has been widely used by plastic surgeons within reconstructive surgery for many years. Fat tissue to be used for grafting is harvested (usually from abdomen or thighs) in the operating room. The fat tissue is then sterilely centrifuged and allowed to decant before separating the fluid and oil layers from the fat tissue fraction. The aspirated fat is then injected into the amputation stump.In this study, we will concentrate the adipose stromal cells (ASCs) in the fat graft material to assess whether this modification will increase fat graft retention over time. The volume retention in areas treated with ASC concentrated fat grafts will be compared with regions treated with standard fat grafts in the same patient.			11547143; 6657285; 21265314; 21104612; 9752917; 11214053; 8415972; 17312477; 16217471; 18321802; 17572578; 17522480; 17255689; 18036412; 30511990	Kuntscher MV, Erdmann D, Homann HH, Steinau HU, Levin SL, Germann G. The concept of fillet flaps: classification, indications, and analysis of their clinical value. Plast Reconstr Surg. 2001 Sep 15;108(4):885-96. doi: 10.1097/00006534-200109150-00011.; Jensen TS, Krebs B, Nielsen J, Rasmussen P. Phantom limb, phantom pain and stump pain in amputees during the first 6 months following limb amputation. Pain. 1983 Nov;17(3):243-256. doi: 10.1016/0304-3959(83)90097-0.; Stinner DJ, Burns TC, Kirk KL, Scoville CR, Ficke JR, Hsu JR; Late Amputation Study Team. Prevalence of late amputations during the current conflicts in Afghanistan and Iraq. Mil Med. 2010 Dec;175(12):1027-9. doi: 10.7205/milmed-d-10-00102.; Perrot P, Bouffaut AL, Perret C, Connault J, Duteille F. Risk factors and therapeutic strategy after failure of free flap coverage for lower-limb defects. J Reconstr Microsurg. 2011 Mar;27(3):157-62. doi: 10.1055/s-0030-1268855. Epub 2010 Nov 23.; Weinberg MJ, Al-Qattan MM, Mahoney J. "Spare part" forearm free flaps harvested from the amputated limb for coverage of amputation stumps. J Hand Surg Br. 1997 Oct;22(5):615-9. doi: 10.1016/s0266-7681(97)80359-2.; Touam C, Rostoucher P, Bhatia A, Oberlin C. Comparative study of two series of distally based fasciocutaneous flaps for coverage of the lower one-fourth of the leg, the ankle, and the foot. Plast Reconstr Surg. 2001 Feb;107(2):383-92. doi: 10.1097/00006534-200102000-00013.; Goldberg JA, Adkins P, Tsai TM. Microvascular reconstruction of the foot: weight-bearing patterns, gait analysis, and long-term follow-up. Plast Reconstr Surg. 1993 Oct;92(5):904-11.; Coleman SR, Saboeiro AP. Fat grafting to the breast revisited: safety and efficacy. Plast Reconstr Surg. 2007 Mar;119(3):775-85; discussion 786-7. doi: 10.1097/01.prs.0000252001.59162.c9.; Spear SL, Wilson HB, Lockwood MD. Fat injection to correct contour deformities in the reconstructed breast. Plast Reconstr Surg. 2005 Oct;116(5):1300-5. doi: 10.1097/01.prs.0000181509.67319.cf.; Zheng DN, Li QF, Lei H, Zheng SW, Xie YZ, Xu QH, Yun X, Pu LL. Autologous fat grafting to the breast for cosmetic enhancement: experience in 66 patients with long-term follow up. J Plast Reconstr Aesthet Surg. 2008 Jul;61(7):792-8. doi: 10.1016/j.bjps.2007.08.036. Epub 2008 Mar 5.; Guyuron B, Majzoub RK. Facial augmentation with core fat graft: a preliminary report. Plast Reconstr Surg. 2007 Jul;120(1):295-302. doi: 10.1097/01.prs.0000264399.40701.71.; Hu S, Zhang H, Feng Y, Yang Y, Han X, Han X, Zhong Y, Shi J. Introduction of an easy technique for purification and injection of autogenous free fat parcels in correcting of facial contour deformities. Ann Plast Surg. 2007 Jun;58(6):602-7. doi: 10.1097/01.sap.0000248110.59452.49.; Kaufman MR, Bradley JP, Dickinson B, Heller JB, Wasson K, O'Hara C, Huang C, Gabbay J, Ghadjar K, Miller TA. Autologous fat transfer national consensus survey: trends in techniques for harvest, preparation, and application, and perception of short- and long-term results. Plast Reconstr Surg. 2007 Jan;119(1):323-331. doi: 10.1097/01.prs.0000244903.51440.8c.; Sardesai MG, Moore CC. Quantitative and qualitative dermal change with microfat grafting of facial scars. Otolaryngol Head Neck Surg. 2007 Dec;137(6):868-72. doi: 10.1016/j.otohns.2007.08.008.; Bourne DA, Thomas RD, Bliley J, Haas G, Wyse A, Donnenberg A, Donnenberg VS, Chow I, Cooper R, Coleman S, Marra K, Pasquina PF, Rubin JP. Amputation-Site Soft-Tissue Restoration Using Adipose Stem Cell Therapy. Plast Reconstr Surg. 2018 Nov;142(5):1349-1352. doi: 10.1097/PRS.0000000000004889.
NCT01647997		2012-07-17			2012-07-19	2012-07-19	2012-07-24	Estimate							2012-07-19	2012-07-24	Estimate	2023-04-02		2002-04-30	2023-07-12	2012-07-31	2023-12-04	Actual	2004-12-31	2023-03-04	Actual	2004-03-31		Interventional			Lactate Metabolism After an Endotoxin Challenge in Healthy Humans	Effects of an Acute Administration of Bacterial Endotoxin on Whole Body and Regional Lactate Metabolism in Healthy Male Volunteers	Completed		Not Applicable	14	Actual	University of Lausanne		4			FALSE				FALSE													00:48:04.500000	00:48:04.500000	OTHER							18	30	whole body lactate production after bacterial endotoxin challenge; basal whole body lactate production; muscle lactate concentration after bacterial endotoxin challenge; basal muscle lactate concentrations	iv administration of 2ng/kg bacterial endotoxin			22839504	Michaeli B, Martinez A, Revelly JP, Cayeux MC, Chiolero RL, Tappy L, Berger MM. Effects of endotoxin on lactate metabolism in humans. Crit Care. 2012 Jul 27;16(4):R139. doi: 10.1186/cc11444.
NCT01651715		2012-07-25			2013-08-05	2012-07-26	2012-07-27	Estimate							2013-08-05	2013-08-07	Estimate	2023-09-12		2012-09-30	2023-08-13	2013-08-31	2023-08-13	Actual	2013-08-31	2023-08-13	Actual	2013-08-31		Interventional	ESTUAR		Efficacy and Safety Study of Homeopathic Oral Antibodies to Treat Viral Upper Respiratory Tract Infections	Multicentre, Randomised, Double-blind, Parallel, Placebo-controlled Study Evaluating the Efficacy and Safety of Early Self-Treatment of Viral Upper Respiratory Tract Infections With Homeopathic Oral Antibodies to the TLR3 FYW Peptide (TAO1)	Completed		Phase 1/Phase 2	232	Actual	Theranor s.p.r.l		2			FALSE				FALSE													00:49:17.700000	00:49:17.700000	INDUSTRY							18		TAO1 is an investigational medicinal product containing homeopathic dilutions (<10-24M) of antibodies purified from the serum of rabbit immunised against a synthetic peptide with an amino acid sequence selected in the human toll-like receptor type 3 sequence (anti-TLR3). It is intended for the treatment of viral Upper Respiratory Tract Infections (URTIs) such as common cold, influenza or influenza-like illnesses.; Same characteristics as investigational medicinal Product except for homeopathic dilutions of oral antibodies to the TLR3 FYW peptide	TAO1 comprises a mixture of homeopathic dilutions C12+C30+C200 (drug product is made by impregnation of pre-made tablets). The investigational product will be taken for 7 days as follow: Day 1: 3 tablets over the first 2 hours of treatment, then 3 tablets over the rest of Day 1. Days 2-3: 5 tablets/day (intakes distributed evenly over the daytime). Days 4-7: 3 tablets/day (intakes distributed evenly over the daytime).
NCT04065009		2019-08-19			2022-06-23	2019-08-20	2019-08-22	Actual							2022-06-23	2022-06-24	Actual	2020-08-26	Actual	2020-08-26	2023-06-22	2022-06-30	2028-08-26	Anticipated	2028-08-26	2023-12-26	Anticipated	2023-12-26		Interventional	IPLA-OVCA		The IPLA-OVCA Trial, Intra-Peritoneal Local Anaesthetics in Ovarian Cancer	A Randomized Double Blind, Multicenter Trial to Assess Time-interval Between Cytoreductive Surgery and Adjuvant Chemotherapy After Administration of Local Anesthetic Intraperitoneally/Perioperatively in Advanced Epithelial Ovarian Cancer	Recruiting		Phase 3	220	Anticipated	Karolinska Institutet		2			FALSE				TRUE	FALSE	FALSE									No	All study data will be retained at site of patient recruitment. Primary investigator and statistician will only have access to coded patient identity	00:24:44.600000	00:24:44.600000	OTHER							18	80	Normal saline administered intraperitoneally at defined times during upfront surgery and intermittently postoperatively for 72 hours; Local anesthetic (ropivacaine) administered intraperitoneally at defined times during upfront surgery and intermittently postoperatively for 72 hours	Experimental drug will be administered intraperitoneally; Placebo will be administered intraperitoneally			32172954	Hayden JM, Oras J, Block L, Thorn SE, Palmqvist C, Salehi S, Nordstrom JL, Gupta A. Intraperitoneal ropivacaine reduces time interval to initiation of chemotherapy after surgery for advanced ovarian cancer: randomised controlled double-blind pilot study. Br J Anaesth. 2020 May;124(5):562-570. doi: 10.1016/j.bja.2020.01.026. Epub 2020 Mar 13.
NCT01652625		2012-07-23			2012-07-25	2012-07-25	2012-07-30	Estimate							2012-07-25	2012-07-30	Estimate	2023-03-10		2010-03-31	2023-07-12	2012-07-31	2023-03-11	Actual	2011-03-31	2023-03-11	Actual	2011-03-31		Interventional			Efficacy and Safety Study of Yunnan Baiyao on Minor Recurrent Aphthous Stomatitis	Efficacy and Safety Study of Yunnan Baiyao on Minor Recurrent Aphthous Stomatitis	Completed		Phase 2	227	Actual	Peking University		2			FALSE				TRUE													00:49:55.700000	00:49:55.700000	OTHER							18	65	The toothpaste containing 6.5 milligrams of Yunnan Baiyao was used twice daily as part of the patient's routine oral hygiene for 5 days.; One gram of placebo toothpaste was used twice daily by the control group patients. Except for the active Yunnan Baiyao extract, all ingredients contained in the placebo-toothpaste were the same as that in the experimental toothpaste.	The patients were instructed to brush the teeth twice daily for 5 days, using 1 gram of Yunnan Baiyao toothpaste (equivocal to approximately 6-7 lines on a standard toothbrush) for 3 minutes. 6.5 milligrams of Yunnan Baiyao active extract were contained in 1 gram of the toothpaste.; One gram of the placebo toothpaste was used twice daily by the control group patients. Except for the active Yunnan Baiyao extract, all ingredients contained in the placebo-toothpaste were the same as that in the experimental toothpaste.
NCT01653756		2012-07-19			2021-03-15	2012-07-26	2012-07-31	Estimate							2021-03-15	2021-03-17	Actual	2023-07-12		2012-07-31	2023-03-21	2021-03-31	2023-09-14	Actual	2014-09-30	2023-08-14	Actual	2014-08-31		Interventional			A Phase 2a, Efficacy and Safety Study of Duvelisib in Mild Asthmatic Subjects	A Phase 2a, Randomized, Double-Blind, Placebo-Controlled, Multi-Dose, Cross-Over, Efficacy and Safety Study of Duvelisib in Mild Asthmatic Subjects Undergoing Allergen Challenge	Completed		Phase 2	50	Actual	SecuraBio		2			FALSE				FALSE													00:50:38.200000	00:50:38.200000	INDUSTRY							18	60	Capsules; Capsules	Active drug; Comparator
NCT03365362		2017-11-28			2022-12-28	2017-12-06	2017-12-07	Actual							2022-12-28	2022-12-30	Actual	2018-10-25	Actual	2018-10-25	2023-12-22	2022-12-31	2023-11-23	Anticipated	2023-11-30	2023-11-23	Anticipated	2023-11-30		Interventional			A Trial of Directly Observed and Long-term Varenicline	Achieving Smoking Cessation Milestones in Opioid Treatment Patients: a Randomized 2 x 2 Factorial Trial of Directly Observed and Long-term Varenicline	Recruiting		Phase 4	450	Anticipated	Albert Einstein College of Medicine		4			FALSE				TRUE	TRUE	FALSE			TRUE			After data collection and cleaning is complete.	We will share data with qualified investigators whose research protocols have been approved by their institutions' Institutional Review Boards. Data will be made available to potential users under a NIDA-approved data-sharing agreement that ensures that: (1) data is used only for research purposes and does not identify individual participants; (2) data is handled in a secure and confidential way; and (3) data is destroyed or returned after analyses are completed.		Yes	Our final dataset will include: survey and laboratory data, including demographic, medical, tobacco, and other substance use-related information about all clinical trial subjects. The final dataset will be stripped of all personal identifiers.	00:44:23.800000	00:44:23.800000	OTHER							18		Participants will receive 24 weeks of varenicline at standard doses (0.5 mg/day for days 1 to 3, 0.5 mg twice daily for days 4 to 7, then 1 mg twice daily); Participants will receive 12 weeks of varenicline at standard doses (0.5 mg/day for days 1 to 3, 0.5 mg twice daily for days 4 to 7, then 1 mg twice daily), followed by matching placebo twice daily through week 24.; Participants receiving directly observed therapy (DOT) will receive varenicline from opioid treatment program nurses at the same time as they receive methadone, as well as individually packaged take-home doses for self administration on evenings/weekends.; Patients receiving varenicline self administered therapy (SAT) will self-administer all varenicline doses.	Varenicline tablet x 24 weeks; varenicline tablet for 12 weeks, followed by placebo tablet manufactured to mimic varenicline 1 mg tablet; Varenicline doses are administered by opioid treatment program nurses; Varenicline doses are self-administered
NCT01657097		2012-08-01			2012-08-03	2012-08-01	2012-08-03	Estimate							2012-08-03	2012-08-06	Estimate	1997-02-01		1997-02-28	2023-08-12	2012-08-31	1997-04-01	Actual	1997-04-30	1997-04-01	Actual	1997-04-30		Interventional			Allergic Inflammation in Rhinitis Patients Following Nasal Allergen Challenge	Allergic Inflammation in Rhinitis Patients Following Nasal Allergen Challenge. Impact on Bronchial Hyperresponsiveness and the Effect of Intranasal Corticosteroid Treatment	Completed		Phase 4	24	Actual	University of Aarhus		2			FALSE				FALSE													00:52:47	00:52:47	OTHER							18		Fluticasone propionate 400 microgram daily; Placebo
NCT01657175		2012-06-29			2017-04-11	2012-08-03	2012-08-06	Estimate							2017-04-11	2017-04-12	Actual	2023-01-09		2009-01-31	2023-04-17	2017-04-30	2023-09-14	Actual	2014-09-30	2023-12-13	Actual	2013-12-31		Interventional			Quality of Life After Oesophageal or Gastric Cancer Surgery	Quality of Life and Supportive Care Needs After Oesophageal or Gastric Cancer Surgery.	Completed		Not Applicable	82	Actual	Region Skane		2			FALSE				FALSE											No		00:52:50	00:52:50	OTHER							18		The patients randomized to the supportive care arm get an extended supportive care during the first year after surgery.; The patients randomized to the control group get "care as usual"	The patients will be randomized to control or supportive care groups. The control group will be given "care as usual" wich include clinical follow-ups at the surgical department. The supportive care group get in addition to the clinical follow-ups a supportive care programme including: Discharge information about surgery and life after surgery together with their relatives. Active telephone contacts 1/week th first month the 2/month up to six month after discharge by a specialized nurs. Open telephone line were the patients can call the nursed ruing daytime. Discharge: approximately 2-4 weeks after surgery
NCT01658696		2012-07-31			2013-12-11	2012-08-02	2012-08-07	Estimate							2013-12-11	2013-12-12	Estimate	2023-08-12		2012-08-31	2023-12-13	2013-12-31	2023-02-13	Actual	2013-02-28	2023-02-13	Actual	2013-02-28		Interventional			Efficacy of Candidate Malaria Vaccines in Senegalese Adults	Efficacy Study of ChAd63-MVA ME-TRAP Prime-boost Vaccination Against Plasmodium Falciparum Infection	Completed		Phase 2	120	Actual	University of Oxford		2			FALSE				TRUE													00:53:48.300000	00:53:48.300000	OTHER							18	50	ChAd63 ME-TRAP / MVA ME-TRAP heterologous prime-boost immunisation; 2 x 2.5IU Verorab	ChAd63 ME-TRAP: 5 x 10^10vp MVA ME-TRAP: 2 x 10^8 pfu heterologous prime-boost immunisation; 2 x 2.5IU Verorab
NCT01659437		2012-08-02			2019-09-24	2012-08-06	2012-08-07	Estimate							2019-09-24	2019-09-26	Actual	2023-12-12		2012-12-31	2023-09-19	2019-09-30	2023-01-18	Actual	2018-01-31	2023-12-17	Actual	2017-12-31		Interventional			WHO Drug Study for Buruli Ulcer - Comparison of SR8 and CR8	Randomized Controlled Trial Comparing Efficacy of 8 Weeks Treatment With Clarithromycin and Rifampicin Versus Streptomycin and Rifampicin for Buruli Ulcer (M. Ulcerans Infection)	Completed		Phase 2/Phase 3	310	Actual	University Medical Center Groningen		2			FALSE				TRUE								data analysis report as well as data in OpenClinica deposited with DNDi Regional Africa Office Nairobi			Yes	after publication, IPD will be made available at the time of publication; enrollment is complewted with 310 participants enrolled by Dec 2017; final report submitted for publication Sept 2019	00:54:14.900000	00:54:14.900000	OTHER							5		Streptomycin (S: 15 mg/kg per day, intramuscularly) in combination with rifampicin (R: 10 mg/kg per day, orally) for 8 weeks; Clarithromycin (C: 15 mg/kg per day, oral extended release formulation) in combination with rifampicin (10 mg/kg per day, orally) for 8 weeks	oral administration of Clarithromycin extended release; daily intramuscular drug injection			20137805; 21148526; 21152060; 22272368; 32171422; 30102705	Nienhuis WA, Stienstra Y, Thompson WA, Awuah PC, Abass KM, Tuah W, Awua-Boateng NY, Ampadu EO, Siegmund V, Schouten JP, Adjei O, Bretzel G, van der Werf TS. Antimicrobial treatment for early, limited Mycobacterium ulcerans infection: a randomised controlled trial. Lancet. 2010 Feb 20;375(9715):664-72. doi: 10.1016/S0140-6736(09)61962-0. Epub 2010 Feb 3.; Chauty A, Ardant MF, Marsollier L, Pluschke G, Landier J, Adeye A, Goundote A, Cottin J, Ladikpo T, Ruf T, Ji B. Oral treatment for Mycobacterium ulcerans infection: results from a pilot study in Benin. Clin Infect Dis. 2011 Jan 1;52(1):94-6. doi: 10.1093/cid/ciq072.; Gordon CL, Buntine JA, Hayman JA, Lavender CJ, Fyfe JA, Hosking P, Starr M, Johnson PD. All-oral antibiotic treatment for buruli ulcer: a report of four patients. PLoS Negl Trop Dis. 2010 Nov 30;4(11):e770. doi: 10.1371/journal.pntd.0000770. No abstract available.; O'Brien DP, McDonald A, Callan P, Robson M, Friedman ND, Hughes A, Holten I, Walton A, Athan E. Successful outcomes with oral fluoroquinolones combined with rifampicin in the treatment of Mycobacterium ulcerans: an observational cohort study. PLoS Negl Trop Dis. 2012 Jan;6(1):e1473. doi: 10.1371/journal.pntd.0001473. Epub 2012 Jan 17.; Phillips RO, Robert J, Abass KM, Thompson W, Sarfo FS, Wilson T, Sarpong G, Gateau T, Chauty A, Omollo R, Ochieng Otieno M, Egondi TW, Ampadu EO, Agossadou D, Marion E, Ganlonon L, Wansbrough-Jones M, Grosset J, Macdonald JM, Treadwell T, Saunderson P, Paintsil A, Lehman L, Frimpong M, Sarpong NF, Saizonou R, Tiendrebeogo A, Ohene SA, Stienstra Y, Asiedu KB, van der Werf TS; study team. Rifampicin and clarithromycin (extended release) versus rifampicin and streptomycin for limited Buruli ulcer lesions: a randomised, open-label, non-inferiority phase 3 trial. Lancet. 2020 Apr 18;395(10232):1259-1267. doi: 10.1016/S0140-6736(20)30047-7. Epub 2020 Mar 12.; Converse PJ, Almeida DV, Tasneen R, Saini V, Tyagi S, Ammerman NC, Li SY, Anders NM, Rudek MA, Grosset JH, Nuermberger EL. Shorter-course treatment for Mycobacterium ulcerans disease with high-dose rifamycins and clofazimine in a mouse model of Buruli ulcer. PLoS Negl Trop Dis. 2018 Aug 13;12(8):e0006728. doi: 10.1371/journal.pntd.0006728. eCollection 2018 Aug.
NCT01659983		2012-06-25			2016-04-05	2012-08-03	2012-08-08	Estimate							2016-04-05	2016-04-06	Estimate	2023-11-12		2012-11-30	2023-04-16	2016-04-30	2023-03-16	Actual	2016-03-31	2023-03-16	Actual	2016-03-31		Interventional			Efficacy Study of Delayed Primary Closure to Reduce Rate of Wound Infection in Complicated Appendicitis	Comparison of Surgical Site Infection Between Delayed Primary Closure Versus Primary Closure in Complicated Appendicitis: A Multicenter Randomized Controlled Trial	Completed		Phase 3	600	Actual	Ramathibodi Hospital		2			FALSE				TRUE													00:54:39.400000	00:54:39.400000	OTHER							18	80	A wound will be sutured immediately after the operative procedure uisng non-absorbable monofilament suture or stapler at intervals of one centimeter apart and 0.5 cm back from a wound edge.; A wound will be left open with saline-soaked gauze packing after the operative procedure and will be sutured around day 3 to 7 after operation	A wound will be sutured immediately after the operative procedure uisng non-absorbable monofilament suture or stapler at intervals of one centimeter apart and 0.5 cm back from a wound edge.			29946346	Noorit P, Siribumrungwong B, Thakkinstian A. Clinical prediction score for superficial surgical site infection after appendectomy in adults with complicated appendicitis. World J Emerg Surg. 2018 Jun 18;13:23. doi: 10.1186/s13017-018-0186-1. eCollection 2018.
NCT01660009		2012-08-06			2017-08-10	2012-08-06	2012-08-08	Estimate							2017-08-10	2017-08-14	Actual	2023-06-12		2012-06-30	2023-04-15	2015-04-30	2023-06-17	Actual	2017-06-30	2023-06-17	Actual	2017-06-30		Interventional			Adverse Effects of Systemic Hypoglycemia Exposure on Endothelial Function in Humans	Adverse Effects of Systemic Hypoglycemia Exposure on Endothelial Function in Humans	Terminated		Not Applicable	5	Actual	Medical College of Wisconsin		2		Insufficient Funding	FALSE				FALSE													00:54:40	00:54:40	OTHER							21		Individuals will undergo a hyperinsulinemic hypoglycemic clamp in their 1st study visit after passing screening, and a euglycemic clamp in their second visit.; Individuals will undergo a hyperinsulinemic euglycemic clamp in their 1st study visit after passing screening, and a euglycemic clamp in their second visit.	During hypoglycemic clamping, individuals will have a blood glucose level of 50-60 mg/dL for approximately 1 hour prior to outcome measurements. During euglycemic clamping, individuals will have a blood glucose level of 85-99 mg/dL for approximately 1 hour prior to outcome measurements.
NCT01660659		2012-05-18			2018-05-29	2012-08-06	2012-08-09	Estimate							2018-05-29	2018-05-31	Actual	2023-01-12		2012-01-31	2023-05-18	2018-05-31	2023-08-15	Actual	2015-08-31	2023-06-12	Actual	2012-06-30		Interventional			Indoor Air Pollution (IAP) Carriage Study	Use of Biomass Briquettes: Its Effect on Indoor Air Pollution and on Pneumococcal Nasopharyngeal Carriage. A Randomized Clinical Trial	Completed		Not Applicable	500	Actual	London School of Hygiene and Tropical Medicine		2			FALSE				FALSE													00:55:07.900000	00:55:07.900000	OTHER							2	8	cooking with Biomass Briquettes and Rocket Stove; standard way of cooking	Biomass briquettes are made from dried peanut shells. Rocket stoves were designed to efficiently burn the briquettes
NCT01660854		2012-07-23			2013-02-12	2012-08-06	2012-08-09	Estimate							2013-02-12	2013-02-13	Estimate	2023-07-12		2012-07-31	2023-07-12	2012-07-31	2023-01-13	Actual	2013-01-31	2023-01-13	Actual	2013-01-31		Interventional	TIP4		Re-exposure of Human Volunteers to a Heterologous Strain of P. Falciparum Sporozoites	Re-exposure of Previously Immunized and Challenged Human Volunteers to a Heterologous Strain of P. Falciparum Sporozoites	Completed		Not Applicable	21	Actual	Radboud University Medical Center		2			FALSE				TRUE													00:55:15.100000	00:55:15.100000	OTHER							18	35	Biological: Heterologous challenge with 5 infected mosquito bites (NF135) after previous CPS immunization and challenge. Drug: Malarone treatment When thick smear positive, of at day 21 after challenge, all volunteers will be treated with malarone. Other Name: atovaquone/proguanil; Biological: Plasmodium falciparum mosquito challenge by the bites of 5 Plasmodium falciparum infected mosquitoes (NF135). Drug: Malarone treatment When thick smear positive, of at day 21 after challenge, all volunteers will be treated with malarone. Other Name: atovaquone/proguanil	challenge by the bites of 5 Plasmodium falciparum infected mosquitoes.; Three days: 4 tablets 250/100mg per day			19641203; 25933168	Roestenberg M, McCall M, Hopman J, Wiersma J, Luty AJ, van Gemert GJ, van de Vegte-Bolmer M, van Schaijk B, Teelen K, Arens T, Spaarman L, de Mast Q, Roeffen W, Snounou G, Renia L, van der Ven A, Hermsen CC, Sauerwein R. Protection against a malaria challenge by sporozoite inoculation. N Engl J Med. 2009 Jul 30;361(5):468-77. doi: 10.1056/NEJMoa0805832.; Schats R, Bijker EM, van Gemert GJ, Graumans W, van de Vegte-Bolmer M, van Lieshout L, Haks MC, Hermsen CC, Scholzen A, Visser LG, Sauerwein RW. Heterologous Protection against Malaria after Immunization with Plasmodium falciparum Sporozoites. PLoS One. 2015 May 1;10(5):e0124243. doi: 10.1371/journal.pone.0124243. eCollection 2015.
NCT05441410		2022-06-21			2022-06-27	2022-06-27	2022-07-01	Actual							2022-06-27	2022-07-01	Actual	2022-10-01	Anticipated	2022-10-01	2023-06-22	2022-06-30	2023-04-30	Anticipated	2023-04-30	2023-04-30	Anticipated	2023-04-30		Interventional			Comparing Safety and Protective Efficacy of Vaccine Candidate PfSPZ-CVac and MVA ME-TRAP/ ChAd63 ME-TRAP in Adults	Comparing Safety and Protective Efficacy of the Whole Plasmodium Falciparum Sporozoite Chemoprophylaxis Vaccine Candidate PfSPZ-CVac and Prime- Target Vaccination With Viral Vectored Vaccine Candidate Regime MVA ME-TRAP/ ChAd63 ME-TRAP in Malaria-na√Øve, Healthy Adult Volunteers in Germany	Not yet recruiting		Phase 1/Phase 2	30	Anticipated	University Hospital Tuebingen		3			FALSE				FALSE	FALSE	FALSE									Undecided		00:45:31.500000	00:45:31.500000	OTHER							18	45	200.000 PfSPZ of PfSPZ Challenge NF54 will be administered by DVI along with one weight-adjusted oral dose of Pyramax each on day 1, day 6, and day 29; MVA ME-TRAP 1.5 x 10^8 pfu will be administered intramuscularly on day 1 for priming. ChAd63 ME-TRAP 5 x 10^10 vp will subsequently administered by DVI on day 29.; As placebo comparator to PfSPZ-CVac/Pyramax, saline will be administered intravenously along with an oral placebo pill on day 1, day 6, and day 29. As placebo comparator to MVA ME-TRAP/ChAd63 ME-TRAP, saline will be administered intramuscularly on day 1 and intravenously on day 29. No placebo pill will be used to compare to the arm MVA ME-TRAP/ChAd63 ME-TRAP.	Combination drug for treatment of uncomplicated malaria; cryopreserved Plasmodium falciparum sporozoites injected by intravenous inoculation; virally vectored subunit vaccine candidates where ME-TRAP is expressed by the non-replicating viral vector Modified Vaccinia Ankara (MVA); virally vectored subunit vaccine candidates where ME-TRAP is expressed by the non-replicating viral vector Chimpanzee Adenovirus 63 (ChAd63); 0.9% NaCl solution for injection			33947856	Sulyok Z, Fendel R, Eder B, Lorenz FR, Kc N, Karnahl M, Lalremruata A, Nguyen TT, Held J, Adjadi FAC, Klockenbring T, Flugge J, Woldearegai TG, Lamsfus Calle C, Ibanez J, Rodi M, Egger-Adam D, Kreidenweiss A, Kohler C, Esen M, Sulyok M, Manoj A, Richie TL, Sim BKL, Hoffman SL, Mordmuller B, Kremsner PG. Heterologous protection against malaria by a simple chemoattenuated PfSPZ vaccine regimen in a randomized trial. Nat Commun. 2021 May 4;12(1):2518. doi: 10.1038/s41467-021-22740-w.
NCT01666496		2012-08-09			2017-06-26	2012-08-13	2012-08-16	Estimate							2017-06-26	2017-06-27	Actual	2023-01-13	Actual	2013-01-31	2023-02-17	2017-02-28	2016-06-18	Actual	2016-06-18	2016-06-18	Actual	2016-06-18		Interventional			An Interactive Game for HIV Prevention in Early Adolescents	An Interactive Video Game for HIV Prevention in Early Adolescents	Completed		Not Applicable	333	Actual	Yale University		2			FALSE				FALSE													00:58:31.200000	00:58:31.200000	OTHER							11	14	Participants will play the experimental videogame for 6 weeks. The intervention will be provided during 12 sessions, twice weekly for 6 weeks; each session will involve one and one-quarter hour of game play.; Participants will play the off the shelf videogame for 6 weeks. The intervention be provided during 12 sessions, twice weekly for 6 weeks; each session will involve one and one-quarter hour of game play.	Participants will play either the experimental or the control videogame for 6 weeks. Both interventions will be provided during 12 sessions, twice weekly for 6 weeks; each session will involve one and one-quarter hour of game play.; Participants will play either the experimental or the control videogame for 6 weeks. Both interventions will be provided during 12 sessions, twice weekly for 6 weeks; each session will involve one and one-quarter hour of game play.			28923788; 26510775	Fiellin LE, Hieftje KD, Pendergrass TM, Kyriakides TC, Duncan LR, Dziura JD, Sawyer BG, Mayes L, Crusto CA, Forsyth BW, Fiellin DA. Video Game Intervention for Sexual Risk Reduction in Minority Adolescents: Randomized Controlled Trial. J Med Internet Res. 2017 Sep 18;19(9):e314. doi: 10.2196/jmir.8148.; Montanaro E, Fiellin LE, Fakhouri T, Kyriakides TC, Duncan LR. Using Videogame Apps to Assess Gains in Adolescents' Substance Use Knowledge: New Opportunities for Evaluating Intervention Exposure and Content Mastery. J Med Internet Res. 2015 Oct 28;17(10):e245. doi: 10.2196/jmir.4377.
NCT01666925		2012-08-14			2013-12-11	2012-08-14	2012-08-16	Estimate							2013-12-11	2013-12-12	Estimate	2023-03-12		2012-03-31	2023-12-13	2013-12-31	2023-08-12	Actual	2012-08-31	2023-08-12	Actual	2012-08-31		Interventional			Efficacy of Malaria Vaccines in Kenyan Adults	Efficacy Study of ChAd63MVA ME-TRAP Prime-boost Vaccination Against Plasmodium Falciparum Infection.	Completed		Phase 2	120	Actual	University of Oxford		2			FALSE				TRUE													00:58:48.300000	00:58:48.300000	OTHER							18	50	ChAd63 ME-TRAP / MVA ME-TRAP heterologous prime-boost immunisation; 2 x 2.5IU Verorab	ChAd63 ME-TRAP: 5 x 10^10vp MVA ME-TRAP: 2 x 10^8 pfu; 2 x 2.5IU Verorab
NCT01668394		2012-08-10			2018-03-09	2012-08-14	2012-08-20	Estimate							2018-03-09	2018-03-12	Actual	2010-11-30	Actual	2010-11-30	2023-03-18	2018-03-31	2018-03-08	Actual	2018-03-08	2016-05-31	Actual	2016-05-31		Interventional	LC-REHAB		Effect of Learning and Coping Strategies in Cardiac Rehabilitation - Group Study	Effect of Learning and Coping Strategies in Cardiac Rehabilitation - A Randomised Controlled Parallel Group Study	Completed		Not Applicable	825	Actual	Herning Hospital		2			FALSE				FALSE													00:59:45.500000	00:59:45.500000	OTHER							18		Participation of experienced patients as co-educators. Completion of two individual clarifying interviews. Teaching style: situated, reflective, inductive.; Usual care. Teaching style: deductive.	Participation of experienced patients as co-educators. Completion of two individual clarifying interviews. Teaching style: situated, reflective, inductive.; Usual care. Teaching style: deductive.			25495543; 29783942; 28259552; 26412226	Lynggaard V, May O, Beauchamp A, Nielsen CV, Wittrup I. LC-REHAB: randomised trial assessing the effect of a new patient education method--learning and coping strategies--in cardiac rehabilitation. BMC Cardiovasc Disord. 2014 Dec 13;14:186. doi: 10.1186/1471-2261-14-186.; Bitsch BL, Nielsen CV, Stapelfeldt CM, Lynggaard V. Effect of the patient education - Learning and Coping strategies - in cardiac rehabilitation on return to work at one year: a randomised controlled trial show (LC-REHAB). BMC Cardiovasc Disord. 2018 May 21;18(1):101. doi: 10.1186/s12872-018-0832-2.; Lynggaard V, Nielsen CV, Zwisler AD, Taylor RS, May O. The patient education - Learning and Coping Strategies - improves adherence in cardiac rehabilitation (LC-REHAB): A randomised controlled trial. Int J Cardiol. 2017 Jun 1;236:65-70. doi: 10.1016/j.ijcard.2017.02.051. Epub 2017 Feb 21.; Dehbarez NT, Lynggaard V, May O, Sogaard R. Learning and coping strategies versus standard education in cardiac rehabilitation: a cost-utility analysis alongside a randomised controlled trial. BMC Health Serv Res. 2015 Sep 28;15:422. doi: 10.1186/s12913-015-1072-0.
NCT04213846		2019-12-24			2021-06-17	2019-12-26	2019-12-30	Actual							2021-06-17	2021-06-18	Actual	2020-01-06	Actual	2020-01-06	2023-06-21	2021-06-30	2022-06-30	Anticipated	2022-06-30	2022-06-30	Anticipated	2022-06-30		Interventional	AMPS		Alcohol & Mobile Phone Study to Reduce High-risk Alcohol Use and Consequences	Personalized Mobile Phone App Intervention: Challenging Alcohol Expectancies to Reduce High-risk Alcohol Use and Consequences	Active, not recruiting		Not Applicable	408	Actual	University of Washington		2			FALSE				FALSE	FALSE	FALSE						The raw datafile and codebook, which will initially be used for internal study team purposes, will be available for public use after our main aims paper are published; approximately one year of the final year of funding. Analytic code will be made available upon request after publication of manuscript.	Individual researchers can contact the PI for data requests. Researchers can request datasets to replicate published papers and/or for new unpublished analyses unrelated to main study aims. After contacting the PI, researchers will be requested to fill out a questionnaire with respect to data requested and appropriate forms for data sharing. Requests will be reviewed by the PI and co-investigators to determine if analyses are currently underway for the same variables. If not, study documentation and de-identified data will be made available to the requestor.		Yes	Datasets with cross-sectional and/or longitudinal datasets will be available in Microsoft Excel, where it can be transferred easily to a statistical program such as SAS, Stata, SPSS, or R. Codebooks to assist with data analyses and interpretation will be created and can be shared. We plan to make the datasets available for sharing at the time that the main project findings are published or shortly thereafter. We will share data that do not compromise individuals' rights and privacy available in accordance with the University of Washington (UW) IRB policies. To facilitate replication in other studies, all measures we use are available in the public domain and are popular measures of alcohol use, alcohol-related consequences or alcohol expectancies. For any measure we modify or create for our purposes, we will described in detail (with added items listed) these changes in our published work.	00:56:18.400000	00:56:18.400000	OTHER							18	25	Participants randomized to the mAEC condition will receive twice daily intervention messages for three weeks and have access to other psycho-educational alcohol information.; Participants randomized to the control group will not receive any intervention. They will be an assessment-only control group.	Participants randomized to the mAEC condition will receive daily intervention messages two times a day for three weeks in the mobile app. The intervention uses participants' own daily responses to personalize messages, when appropriate, that challenges their personal expectations of alcohol's positive effects on mood, social facilitation, and tension reduction, as well as aggression and risk-taking. The intervention messages also focus on intentions to drink and pharmacologically-delayed negative effects. Intervention Messages in general will include feedback based on selected assessment items, weekly summaries generated from the daily assessments, general psycho-educational messages and videos about alcohol, and a toolbox with supplemental information (e.g., personal BAC calculators, resources).
NCT01679210		2012-08-07			2020-04-27	2012-08-30	2012-09-05	Estimate							2020-04-27	2020-04-29	Actual	2023-01-13		2013-01-31	2023-04-20	2020-04-30	2023-06-18	Actual	2018-06-30	2023-06-18	Actual	2018-06-30		Interventional			Study of a Postpartum Diabetes Prevention Program for Hispanic Women	Estudio PARTO: Proyecto pAra Reducir Diabetes Tipo dOs / Project Aiming to Reduce Type twO Diabetes	Completed		Not Applicable	263	Actual	University of Massachusetts, Amherst		2			FALSE				TRUE											No		00:01:53.800000	00:01:53.800000	OTHER							18	45	Stage-matched physical activity and diet intervention materials and health education.; HW served as the comparison group and received the same number of in-person sessions, telephone calls, and mailings at the same time points as LI. Content was limited to general information available to the public from the ACOG and the American Academy of Pediatrics and did not mention exercise behavior change.	Stage-matched physical activity and diet intervention materials and health education.			24606590; 36040352; 35386031; 33580651; 31170973	Chasan-Taber L, Marcus BH, Rosal MC, Tucker KL, Hartman SJ, Pekow P, Braun B, Moore Simas TA, Solomon CG, Manson JE, Markenson G. Estudio Parto: postpartum diabetes prevention program for hispanic women with abnormal glucose tolerance in pregnancy: a randomised controlled trial - study protocol. BMC Pregnancy Childbirth. 2014 Mar 10;14:100. doi: 10.1186/1471-2393-14-100.; Wilkie G, Leung K, Moore Simas TA, Tucker KL, Chasan-Taber L. The Association Between Acculturation and Diet and Physical Activity Among Pregnant Hispanic Women with Abnormal Glucose Tolerance. J Womens Health (Larchmt). 2022 Dec;31(12):1791-1799. doi: 10.1089/jwh.2022.0017. Epub 2022 Aug 30.; Moore Simas TA, Leung K, Nuss E, Marieni M, Marcus B, Rosal MC, Chasan-Taber L. Factors Associated with Risk of Perinatal Depressive Symptoms Among Puerto Rican Women with Hyperglycemia. Matern Child Health J. 2022 Aug;26(8):1741-1751. doi: 10.1007/s10995-022-03429-y. Epub 2022 Apr 6.; Hawkins M, Marcus B, Pekow P, Rosal MC, Tucker KL, Spencer RMC, Chasan-Taber L. The Impact of a Randomized Controlled Trial of a Lifestyle Intervention on Sleep Among Latina Postpartum Women. Ann Behav Med. 2021 Aug 23;55(9):892-903. doi: 10.1093/abm/kaaa118.; Gubrium A, Leckenby D, Harvey MW, Marcus BH, Rosal MC, Chasan-Taber L. Perspectives of health educators and interviewers in a randomized controlled trial of a postpartum diabetes prevention program for Latinas: a qualitative assessment. BMC Health Serv Res. 2019 Jun 6;19(1):357. doi: 10.1186/s12913-019-4207-x.
NCT05291156		2022-03-01			2022-10-25	2022-03-11	2022-03-22	Actual							2022-10-25	2022-10-27	Actual	2022-07-21	Actual	2022-07-21	2023-10-22	2022-10-31	2025-07-01	Anticipated	2025-07-01	2025-07-01	Anticipated	2025-07-01		Interventional			CAVE-2 GOIM Study: a Clinical Study of the Combination of Avelumab Plus Cetuximab as Rechallenge Strategy	CAVE-2 (Cetuximab-AVElumab) mCRC: A Phase II Randomized Clinical Study of the Combination of Avelumab Plus Cetuximab as Rechallenge Strategy in Pre-treated RAS/BRAF Wild Type Metastatic Colorectal Cancer Patients.	Recruiting		Phase 2	173	Anticipated	University of Campania "Luigi Vanvitelli"		2			FALSE				FALSE	FALSE	FALSE											00:03:49	00:03:49	OTHER							18		Cetuximab + avelumab (115 patients) - cetuximab at 400 mg/m2, as loading dose, and, subsequently, at 250 mg/m2 weekly, and avelumab was given intravenously at flat dose of 800 mg, once every 2 weeks. Treatment will continue until disease progression, significant clinical deterioration, unacceptable toxicity, any criterion for withdrawal from the trial or trial drug is fulfilled. Treatment may continue past the initial determination of disease progression per RECIST 1.1 if the subject's performance status has remained stable, and if in the opinion of the Investigator, the subject will benefit from continued treatment and if other criteria are fulfilled as outlined in the protocol.; Cetuximab only (58 patients) - cetuximab at 400 mg/m2 intravenously, as loading dose, and, subsequently, at 250 mg/m2 weekly. Treatment will continue until disease progression, significant clinical deterioration, unacceptable toxicity, any criterion for withdrawal from the trial or trial drug is fulfilled. Treatment may continue past the initial determination of disease progression per RECIST 1.1 if the subject's performance status has remained stable, and if in the opinion of the Investigator, the subject will benefit from continued treatment and if other criteria are fulfilled as outlined in the protocol.	Cetuximab will be administered at 1st dose at 400 mg/m2 by i.v. infusion over 120 minutes. The 2nd dose and subsequent doses will be performed at 250 mg/ m2 by i.v. infusion over 60 minutes, every week.; Avelumab will be administered as a 1-hour IV infusion at flat dose of 800 mg every 2-week treatment cycle.			35832541	Napolitano S, Martini G, Ciardiello D, Di Maio M, Normanno N, Avallone A, Martinelli E, Maiello E, Troiani T, Ciardiello F. CAVE-2 (Cetuximab-AVElumab) mCRC: A Phase II Randomized Clinical Study of the Combination of Avelumab Plus Cetuximab as a Rechallenge Strategy in Pre-Treated RAS/BRAF Wild-Type mCRC Patients. Front Oncol. 2022 Jun 27;12:940523. doi: 10.3389/fonc.2022.940523. eCollection 2022.
NCT05084222		2021-09-15			2022-10-26	2021-10-06	2021-10-19	Actual							2022-10-26	2022-10-27	Actual	2021-11-11	Actual	2021-11-11	2023-10-22	2022-10-31	2023-05-23	Anticipated	2023-05-31	2023-05-23	Anticipated	2023-05-31		Interventional	EASYRELIEF		Use of Buventol Easyhaler and Bufomix Easyhaler in Methacoline Challenge Testing	Use of Buventol Easyhaler and Bufomix Easyhaler as Relievers in Methacholine Challenge Testing and Inspiratory Flow Profiles During Induced Bronchoconstriction in Adult Subjects	Recruiting		Phase 4	180	Anticipated	Orion Corporation, Orion Pharma		3			FALSE					FALSE	FALSE									No		00:04:19.500000	00:04:19.500000	INDUSTRY							18		400 Œºg of salbutamol from Buventol Easyhaler is administered as two inhalations.; 320 Œºg of budesonide and 9 Œºg of formoterol are administered from Bufomix Easyhaler as two inhalations.; 400 Œºg of salbutamol from Ventoline Evohaler is administered via Volumatic spacer as four inhalations.	Two doses will be administered; Two doses will be administered; Four doses will be administered via Volumatic spacer
NCT04897347		2021-05-12			2022-10-26	2021-05-18	2021-05-21	Actual							2022-10-26	2022-10-27	Actual	2022-02-26	Actual	2022-02-26	2023-04-22	2022-04-30	2023-06-27	Anticipated	2027-06-30	2023-12-26	Anticipated	2026-12-31		Interventional			Robotic TruST-Postural Intervention for Children With Cerebral Palsy	Postural Control Intervention With the Robotic Trunk-Support-Trainer (TruST) in Children With Cerebral Palsy: A Randomized Controlled Trial	Recruiting		Not Applicable	82	Anticipated	Teachers College, Columbia University		2			FALSE					FALSE	FALSE						Data will be made available upon completion of data collection.	Data will be provided upon request.		Yes	All study data will be made available via the Data and Specimen Hub (DASH), a data sharing platform of the Eunice Kennedy Shriver National Institute of Child Health and Development.	00:04:48.600000	00:04:48.600000	OTHER							6	17	Postural-reaching control intervention with TruST; Postural-reaching control intervention with Rigid Trunk Support	This will involve tailoring the level of postural assistance via force fields and systematically introduce postural task-progression across training sessions. Age-appropriate activities, including toys and games, will be used in training. - Twelve 2hr training sessions (3 times per week for 4 weeks); This will involve static support for the trunk via a trained therapist. Age-appropriate activities, including toys and games, will be used in training. - Twelve 2hr training sessions (3 times per week for 4 weeks)
NCT01342432		2011-04-04			2011-04-26	2011-04-26	2011-04-27	Estimate							2011-04-26	2011-04-27	Estimate	2023-01-09		2009-01-31	2023-12-09	2009-12-31	2023-10-09	Actual	2009-10-31	2023-06-09	Actual	2009-06-30		Interventional			Impact of a Balance Reeducation Protocol on Pain, Function and Postural Control of Low Back Pain Patients	Comparison of Balance Reeducation Plus General Exercises Versus General Exercises Only: Impact on Pain, Function and Postural Control of Low Back Pain Patients	Completed		Not Applicable	35	Actual	Centro Universitari Fieo		2			FALSE				TRUE													00:47:43.600000	00:47:43.600000	OTHER							40	69	exercises that challenge postural control are performed in addition to general exercises for stretch and strength of abdominal and paraspinal muscles; general exercise for stretch and strength of paraspinal and abdominal muscles	exercises for stretch and strength of paraspinal and abdominal muscles; patients perform balance reeducation exercises in addition to general exercises for stretch and strength of back and abdominal muscles
NCT04267185		2020-01-16			2022-10-26	2020-02-10	2020-02-12	Actual							2022-10-26	2022-10-27	Actual	2020-02-04	Actual	2020-02-04	2023-10-22	2022-10-31	2023-12-31	Anticipated	2023-12-31	2022-12-31	Anticipated	2022-12-31		Interventional	PAT-MS		A Dyadic Approach for Promoting Physical Activity Among People With MS and Their Support Partners	Physical Activity Together for MS (PAT-MS): Pilot Study of a Dyadic Rehabilitation Intervention for People With Moderate-to-Severe Multiple Sclerosis Disability and Their Family Caregivers	Active, not recruiting		Not Applicable	40	Anticipated	University of Ottawa		2			FALSE				FALSE	FALSE	FALSE									No		00:05:48.500000	00:05:48.500000	OTHER							18		PwMS-CG dyads will receive six group telerehabilitation sessions (~60 min each) every other week for a period of 12 weeks. This will be interspersed with brief one-on-one support telephone calls in the weeks that group sessions do not occur. All participants will be taught techniques for monitoring PA behaviour, setting personalized goals to increase PA and reduce sedentary time, and strategies for overcoming challenges to PA participation. Make-up sessions will be offered to those who miss group sessions. The one-on-one support telephone calls will serve to reinforce the information provided during the group sessions, monitor safety and troubleshoot any issues with intervention content.; The delayed control group will not receive the intervention during the study period. Participants assigned to the control group will be offered the intervention once the study is completed.	A dyadic physical activity intervention approach for PwMS and their family CGs affected by moderate-to-severe MS disability.			28722772; 29958014; 30745723; 34061040	Fakolade A, Lamarre J, Latimer-Cheung A, Parsons T, Morrow SA, Finlayson M. Understanding leisure-time physical activity: Voices of people with MS who have moderate-to-severe disability and their family caregivers. Health Expect. 2018 Feb;21(1):181-191. doi: 10.1111/hex.12600. Epub 2017 Jul 19.; Fakolade A, Latimer-Cheung A, Parsons T, Finlayson M. A concerns report survey of physical activity support needs of people with moderate-to-severe MS disability and family caregivers. Disabil Rehabil. 2019 Dec;41(24):2888-2899. doi: 10.1080/09638288.2018.1479781. Epub 2018 Jun 29.; Fakolade A, Finlayson M, Parsons T, Latimer-Cheung A. Correlating the Physical Activity Patterns of People with Moderate to Severe Multiple Sclerosis Disability and Their Family Caregivers. Physiother Can. 2018 Fall;70(4):373-381. doi: 10.3138/ptc.2017-36.ep.; Fakolade A, Cameron J, McKenna O, Finlayson ML, Freedman MS, Latimer-Cheung AE, Pilutti LA. Physical Activity Together for People With Multiple Sclerosis and Their Care Partners: Protocol for a Feasibility Randomized Controlled Trial of a Dyadic Intervention. JMIR Res Protoc. 2021 Jun 1;10(6):e18410. doi: 10.2196/18410.
NCT00626171		2008-02-20			2013-04-23	2008-02-20	2008-02-29	Estimate							2013-04-23	2013-04-24	Estimate	2023-08-08		2008-08-31	2023-04-13	2013-04-30	2023-07-09	Actual	2009-07-31	2023-07-09	Actual	2009-07-31		Interventional			Role of Cigarette Smoking in Regulating Allergen-induced Early and Late Responses in Mild Asthmatics	A Study Evaluating the Role of Cigarette Smoking in Regulating Allergen-induced Early and Late Responses in Mild Asthmatics.	Completed		Early Phase 1	25	Actual	McMaster University		1			FALSE				FALSE													00:59:32.900000	00:59:32.900000	OTHER							18	65	Allergen challenge	Allergen challenge
NCT01681615		2012-08-09			2012-09-12	2012-09-05	2012-09-10	Estimate							2012-09-12	2012-09-13	Estimate	2023-09-12		2012-09-30	2023-09-12	2012-09-30	2023-12-13	Anticipated	2013-12-31	2023-03-13	Anticipated	2013-03-31		Interventional			Challenge Test for Acetylsalicylic Acid Hypersensitivity	Challenge Test for Acetylsalicylic Acid Hypersensitivity	Unknown status	Not yet recruiting	Not Applicable	50	Anticipated	Helse Stavanger HF		2			FALSE				FALSE													00:08:09.400000	00:08:09.400000	OTHER_GOV							18	60	Acetylsalicylic Acid Eyedrops; Saline Eyedrops	1-2 drops; 1 drop			11570612; 10480701; 14510727; 12096197; 5646829; 17521312; 15100686; 18842291; 1109660; 10808182; 12532116; 18699939; 19210906; 8876550; 2299107; 17304886; 21354502; 21492991; 12100305; 9600492; 20605314; 11405070; 20424852; 12356838	Stevenson DD, Sanchez-Borges M, Szczeklik A. Classification of allergic and pseudoallergic reactions to drugs that inhibit cyclooxygenase enzymes. Ann Allergy Asthma Immunol. 2001 Sep;87(3):177-80. doi: 10.1016/S1081-1206(10)62221-1. No abstract available.; Hedman J, Kaprio J, Poussa T, Nieminen MM. Prevalence of asthma, aspirin intolerance, nasal polyposis and chronic obstructive pulmonary disease in a population-based study. Int J Epidemiol. 1999 Aug;28(4):717-22. doi: 10.1093/ije/28.4.717.; Kasper L, Sladek K, Duplaga M, Bochenek G, Liebhart J, Gladysz U, Malolepszy J, Szczeklik A. Prevalence of asthma with aspirin hypersensitivity in the adult population of Poland. Allergy. 2003 Oct;58(10):1064-6. doi: 10.1034/j.1398-9995.2003.00267.x.; Vally H, Taylor ML, Thompson PJ. The prevalence of aspirin intolerant asthma (AIA) in Australian asthmatic patients. Thorax. 2002 Jul;57(7):569-74. doi: 10.1136/thorax.57.7.569.; Samter M, Beers RF Jr. Intolerance to aspirin. Clinical studies and consideration of its pathogenesis. Ann Intern Med. 1968 May;68(5):975-83. doi: 10.7326/0003-4819-68-5-975. No abstract available.; Stevenson D SR, Zuraw BL. Sensitivity to aspirin and NSAIDs. Adkinson NJ YJ, Busse WW, et al., editor. Philadelphia: CV Mosby and Co.; 2003; Nizankowska-Mogilnicka E, Bochenek G, Mastalerz L, Swierczynska M, Picado C, Scadding G, Kowalski ML, Setkowicz M, Ring J, Brockow K, Bachert C, Wohrl S, Dahlen B, Szczeklik A. EAACI/GA2LEN guideline: aspirin provocation tests for diagnosis of aspirin hypersensitivity. Allergy. 2007 Oct;62(10):1111-8. doi: 10.1111/j.1398-9995.2007.01409.x. Epub 2007 May 22.; Mastalerz L, Setkowicz M, Sanak M, Szczeklik A. Hypersensitivity to aspirin: common eicosanoid alterations in urticaria and asthma. J Allergy Clin Immunol. 2004 Apr;113(4):771-5. doi: 10.1016/j.jaci.2003.12.323.; Setkowicz M, Mastalerz L, Podolec-Rubis M, Sanak M, Szczeklik A. Clinical course and urinary eicosanoids in patients with aspirin-induced urticaria followed up for 4 years. J Allergy Clin Immunol. 2009 Jan;123(1):174-8. doi: 10.1016/j.jaci.2008.09.005. Epub 2008 Oct 8.; Szczeklik A, Gryglewski RJ, Czerniawska-Mysik G. Relationship of inhibition of prostaglandin biosynthesis by analgesics to asthma attacks in aspirin-sensitive patients. Br Med J. 1975 Jan 11;1(5949):67-9. doi: 10.1136/bmj.1.5949.67.; Wong JT, Nagy CS, Krinzman SJ, Maclean JA, Bloch KJ. Rapid oral challenge-desensitization for patients with aspirin-related urticaria-angioedema. J Allergy Clin Immunol. 2000 May;105(5):997-1001. doi: 10.1067/mai.2000.104571.; Berges-Gimeno MP, Simon RA, Stevenson DD. Long-term treatment with aspirin desensitization in asthmatic patients with aspirin-exacerbated respiratory disease. J Allergy Clin Immunol. 2003 Jan;111(1):180-6. doi: 10.1067/mai.2003.7.; Rozsasi A, Polzehl D, Deutschle T, Smith E, Wiesmiller K, Riechelmann H, Keck T. Long-term treatment with aspirin desensitization: a prospective clinical trial comparing 100 and 300 mg aspirin daily. Allergy. 2008 Sep;63(9):1228-34. doi: 10.1111/j.1398-9995.2008.01658.x.; Stevenson DD. Aspirin sensitivity and desensitization for asthma and sinusitis. Curr Allergy Asthma Rep. 2009 Mar;9(2):155-63. doi: 10.1007/s11882-009-0023-4.; Stevenson DD, Hankammer MA, Mathison DA, Christiansen SC, Simon RA. Aspirin desensitization treatment of aspirin-sensitive patients with rhinosinusitis-asthma: long-term outcomes. J Allergy Clin Immunol. 1996 Oct;98(4):751-8. doi: 10.1016/s0091-6749(96)70123-9.; Sweet JM, Stevenson DD, Simon RA, Mathison DA. Long-term effects of aspirin desensitization--treatment for aspirin-sensitive rhinosinusitis-asthma. J Allergy Clin Immunol. 1990 Jan;85(1 Pt 1):59-65. doi: 10.1016/0091-6749(90)90222-p.; Macy E, Bernstein JA, Castells MC, Gawchik SM, Lee TH, Settipane RA, Simon RA, Wald J, Woessner KM; Aspirin Desensitization Joint Task Force. Aspirin challenge and desensitization for aspirin-exacerbated respiratory disease: a practice paper. Ann Allergy Asthma Immunol. 2007 Feb;98(2):172-4. doi: 10.1016/S1081-1206(10)60692-8.; Romano A, Torres MJ, Castells M, Sanz ML, Blanca M. Diagnosis and management of drug hypersensitivity reactions. J Allergy Clin Immunol. 2011 Mar;127(3 Suppl):S67-73. doi: 10.1016/j.jaci.2010.11.047.; Wismol P, Putivoranat P, Buranapraditkun S, Pinnobphun P, Ruxrungtham K, Klaewsongkram J. The values of nasal provocation test and basophil activation test in the different patterns of ASA/NSAID hypersensitivity. Allergol Immunopathol (Madr). 2012 May-Jun;40(3):156-63. doi: 10.1016/j.aller.2010.12.011. Epub 2011 Apr 13.; Alonso-Llamazares A, Martinez-Cocera C, Dominguez-Ortega J, Robledo-Echarren T, Cimarra-Alvarez M, Mesa del Castillo M. Nasal provocation test (NPT) with aspirin: a sensitive and safe method to diagnose aspirin-induced asthma (AIA). Allergy. 2002 Jul;57(7):632-5. doi: 10.1034/j.1398-9995.2002.t01-1-13447.x.; Milewski M, Mastalerz L, Nizankowska E, Szczeklik A. Nasal provocation test with lysine-aspirin for diagnosis of aspirin-sensitive asthma. J Allergy Clin Immunol. 1998 May;101(5):581-6. doi: 10.1016/S0091-6749(98)70163-0.; Krane Kvenshagen B, Jacobsen M, Halvorsen R. Can conjunctival provocation test facilitate the diagnosis of food allergy in children? Allergol Immunopathol (Madr). 2010 Nov-Dec;38(6):321-6. doi: 10.1016/j.aller.2010.01.007. Epub 2010 Jun 4.; Kralinger MT, Hamasaki D, Kieselbach GF, Voigt M, Parel JM. Intravitreal acetylsalicylic acid in silicone oil: pharmacokinetics and evaluation of its safety by ERG and histology. Graefes Arch Clin Exp Ophthalmol. 2001 Mar;239(3):208-16. doi: 10.1007/s004170100255.; Kralinger MT, Stolba U, Velikay M, Egger S, Binder S, Wedrich A, Haas A, Parel JM, Kieselbach GF. Safety and feasibility of a novel intravitreal tamponade using a silicone oil/acetyl-salicylic acid suspension for proliferative vitreoretinopathy: first results of the Austrian Clinical Multicenter Study. Graefes Arch Clin Exp Ophthalmol. 2010 Aug;248(8):1193-8. doi: 10.1007/s00417-010-1389-7. Epub 2010 Apr 28.; Voigt M, Kralinger M, Kieselbach G, Chapon P, Anagnoste S, Hayden B, Parel JM. Ocular aspirin distribution: a comparison of intravenous, topical, and coulomb-controlled iontophoresis administration. Invest Ophthalmol Vis Sci. 2002 Oct;43(10):3299-306.
NCT01303562		2010-11-16			2013-05-23	2011-02-23	2011-02-24	Estimate							2013-05-23	2013-05-27	Estimate	2023-09-10		2010-09-30	2023-05-13	2013-05-31	2023-02-13	Actual	2013-02-28	2023-04-11	Actual	2011-04-30		Interventional			Clinical Assessment of Barley and Oat Phytochemicals	Clinical Assessment of Barley and Oat Phytochemicals: Acute Bioavailability, Pharmacokinetics, and Bioactivity	Completed		Not Applicable	13	Actual	Tufts University		3			FALSE																	00:49:10.400000	00:49:10.400000	OTHER							40	70		One time dose of 48 g whole grain flour in 2 small muffins (24 g flour per muffin) per intervention
NCT03815942		2019-01-04			2020-11-27	2019-01-23	2019-01-24	Actual							2020-11-27	2020-12-01	Actual	2018-12-10	Actual	2018-12-10	2023-02-20	2020-02-29	2021-07-10	Anticipated	2021-07-10	2021-03-10	Anticipated	2021-03-10		Interventional	ADVANCE		VAccination in Early and ADvanced Prostate caNCEr	Phase I/II Open Label Non-randomised Safety and Efficacy Study of the Viral Vectored ChAd-MVA 5T4 Vaccine in Combination With PD-1 Checkpoint Blockade in Low- or Intermediate-risk Localized or Locally Advanced Prostate Cancer and Advanced Metastatic Prostate Cancer	Unknown status	Active, not recruiting	Phase 1/Phase 2	23	Actual	University of Oxford		2			FALSE				TRUE	FALSE	FALSE									Undecided		00:49:51.200000	00:49:51.200000	OTHER							18		ChAdOx1.5T4 on week 0 followed by booster injection of MVA.5T4 and nivolumab infusion on week 1. Patients will undergo radical prostatectomy on week 6.; ChAdOx1.5T4 on week 0 followed by booster injections of MVA.5T4 on week 4, ChAdOx1.5T4 on week 12 and MVA.5T4 on week 16. Nivolumab infusions are to be administered on week 4, 8 and 12.	ChAdOx1.5T4 will be administered intramuscularly in an extremity (e.g. thigh) at a dose of 2.5 x10^10 virus particles followed by MVA.5T4 administered via the same route at the dose of 2x10^8 plaque forming units; Nivolumab is to be administered as a flat dose of 480 mg over approximately 60-minutes via IV infusion
NCT05096624		2021-10-15			2022-03-07	2021-10-15	2021-10-27	Actual							2022-03-07	2022-03-22	Actual	2022-02-25	Actual	2022-02-25	2023-03-22	2022-03-31	2023-08-24	Anticipated	2024-08-31	2023-02-24	Anticipated	2024-02-29		Interventional	DD-TENS		Impact of Complete Removable Prosthetic Rehabilitations Performed by an Innovative DDTENS Protocol, on the Quality of Masticatory Function and the Management of Completely Edentulous Patients	Impact of Complete Removable Prosthetic Rehabilitations Performed by an Innovative DDTENS Protocol, on the Quality of Masticatory Function and the Management of Completely Edentulous Patients	Recruiting		Not Applicable	30	Anticipated	University Hospital, Montpellier		3			FALSE				FALSE	FALSE	FALSE											00:16:06.500000	00:16:06.500000	OTHER							60	75	Patient with Complete Removable Prostheses according to DD-TENS system; Patient with Complete Removable Prostheses according to usual care; Patient with Complete Removable Prostheses according to Digital Denture system	Use of DD-TENS system; Gold standard; Use of Digital Denture system
NCT02196922		2014-07-18	2017-04-10		2017-10-18	2014-07-21	2014-07-22	Estimate	2017-10-18	2017-11-17	Actual				2017-10-18	2017-11-17	Actual	2014-01-01		2014-01-01	2023-10-17	2017-10-31	2017-04-30	Actual	2017-04-30	2017-04-30	Actual	2017-04-30		Interventional			Telehealth Management in HF Disparity Patients	Telehealth Self-Management Program in Older Adults Living With Heart Failure in Health Disparity Communities	Completed		Not Applicable	104	Actual	Northwell Health		2			FALSE				FALSE											No		00:05:00	00:05:00	OTHER							18		Patients in the control group will receive standard of care at a Heart Failure clinic (primary and cardiac care as reimbursed by Medicare or sliding scale/uncompensated care). Standard of care patients will be contacted on a weekly basis in order to maintain comparable frequency of contact.; TSM is defined as a weekly clinical telehealth visit and self-monitoring of daily vital signs utilizing a subject monitor which connects from the subject's residence, via a standard telephone line to the provider station.	Experimental: Telehealth Self Management (TSM) TSM is defined as a weekly clinical telehealth visit and self-monitoring of daily vital signs utilizing a subject monitor which connects from the subject's residence, via a standard telephone line to the provider station.; Patients receiving standard of care experience typical chronic care management received by Medicare patients.			27343060	Pekmezaris R, Schwartz RM, Taylor TN, DiMarzio P, Nouryan CN, Murray L, McKenzie G, Ahern D, Castillo S, Pecinka K, Bauer L, Orona T, Makaryus AN. A qualitative analysis to optimize a telemonitoring intervention for heart failure patients from disparity communities. BMC Med Inform Decis Mak. 2016 Jun 24;16:75. doi: 10.1186/s12911-016-0300-9.		0	0	2
NCT01749722		2012-11-11			2013-07-29	2012-12-13	2012-12-17	Estimate							2013-07-29	2013-07-30	Estimate	2023-11-12		2012-11-30	2023-07-13	2013-07-31	2023-06-13	Actual	2013-06-30	2023-04-13	Actual	2013-04-30		Interventional			Safety and Efficacy of the NaviAid‚Ñ¢ G-Eye System During Colonoscopy	Safety and Efficacy of the NaviAid‚Ñ¢ G-Eye System During Colonoscopy	Completed		Not Applicable	50	Actual	Smart Medical Systems Ltd.		1			FALSE				FALSE													00:17:02.100000	00:17:02.100000	INDUSTRY							40	75	NaviAid‚Ñ¢ G-Eye procedure	NaviAid‚Ñ¢ G-Eye procedure			25225962	Gralnek IM, Suissa A, Domanov S. Safety and efficacy of a novel balloon colonoscope: a prospective cohort study. Endoscopy. 2014 Oct;46(10):883-7. doi: 10.1055/s-0034-1377968. Epub 2014 Sep 16.
NCT04140903		2019-07-04			2022-02-16	2019-10-24	2019-10-28	Actual							2022-02-16	2022-02-17	Actual	2020-11-06	Actual	2020-11-06	2023-02-22	2022-02-28	2024-08-31	Anticipated	2024-08-31	2023-08-31	Anticipated	2023-08-31		Interventional	ORAL		Partial Oral Antibiotic Treatment for Bacterial Brain Abscess	Partial Oral Antibiotic Treatment for Bacterial Brain Abscess: An Open-label Randomised Non-inferiority Trial	Recruiting		Phase 4	400	Anticipated	Aalborg University Hospital		2			FALSE				TRUE	FALSE	FALSE			FALSE			6 months until 3 years after publication	Qualified researchers who provide a methodologically sound proposal for a post-hoc study assessed by the members of the steering committee may gain access to data after proper governmental approvals have been obtained.	https://data.mendeley.com	Yes	Beginning six months and ending three years after publication, an anonymized dataset can be shared with qualified researchers who provide a methodologically sound proposal for a post-hoc study assessed by the members of the steering committee. The anonymized dataset will include baseline demographics of patients, laboratory results, treatments and primary outcome at six months since randomisation. In addition, the study protocol, statistical analysis plan, informed consent form, clinical study report and analytic code can also be shared. Proposals should be directed to the trial manager. To gain access, data requestors will need to sign a data access agreement. Data will be deposited at Mendeley Data (https://data.mendeley.com/).	00:35:59.200000	00:35:59.200000	OTHER							18		Patients will be randomised to oral antibiotics after two weeks of appropriate antibiotic therapy for bacterial brain abscess since definitive aspiration/excision of brain abscess or, in case of no planned diagnostic neurosurgical procedure, since initiation of guideline recommended antibiotics for bacterial brain abscess; Patients will be randomised to continuation of standard intravenous antibiotics after two weeks of appropriate antibiotic therapy for bacterial brain abscess since definitive aspiration/excision of brain abscess or, in case of no planned diagnostic neurosurgical procedure, since initiation of guideline recommended antibiotics for bacterial brain abscess	Patients will be treated with an oral antibiotic regimen (e.g. amoxicillin + metronidazole) based upon pharmacokinetic and pharmacodynamic properties of the drugs, pathogen susceptibility, and any existing drug allergies or interactions; Patients will continue standard intravenous antibiotic therapy for brain abscess (e.g. 3rd generation cephalosporin + metronidazole) according to international guidelines and pathogen susceptibility patterns.			34772441	Bodilsen J, Brouwer MC, van de Beek D, Tattevin P, Tong S, Naucler P, Nielsen H. Partial oral antibiotic treatment for bacterial brain abscess: an open-label randomized non-inferiority trial (ORAL). Trials. 2021 Nov 12;22(1):796. doi: 10.1186/s13063-021-05783-8.
NCT03794648		2018-09-13			2019-01-03	2019-01-03	2019-01-07	Actual							2019-01-03	2019-01-07	Actual	2018-02-13	Actual	2018-02-13	2023-01-19	2019-01-31	2018-12-31	Actual	2018-12-31	2018-11-30	Actual	2018-11-30		Interventional			The Effectiveness of a Mobile Interactive Supervised Therapy (MIST) Intervention for Improving Adherence to HIV Medication	The Feasibility and Preliminary Efficacy of a Mobile Interactive Supervised Therapy (MIST) Intervention for Improving Medication Adherence of Patients With HIV Infection: a Pilot Randomised Controlled Trial	Completed		Not Applicable	40	Actual	National University Hospital, Singapore		2			FALSE					FALSE	FALSE									Undecided		00:51:10	00:51:10	OTHER							21			MIST system will send a reminder notification (via push or SMS) to participants 10 to 15 minutes before the scheduled time for taking their medication. Participants will then activate the recording function of the MIST app on their phone, and record themselves taking their medication.Participants will be asked to go through a series of steps for recording the video.			32217500	Pang Y, Molton JS, Ooi WT, Paton NI, He HG. Preliminary Effects of a Mobile Interactive Supervised Therapy Intervention on People Living With HIV: Pilot Randomized Controlled Trial. JMIR Mhealth Uhealth. 2020 Mar 27;8(3):e15702. doi: 10.2196/15702.
NCT04785352		2021-02-24			2022-03-22	2021-03-02	2021-03-05	Actual							2022-03-22	2022-03-23	Actual	2021-07-01	Actual	2021-07-01	2023-03-22	2022-03-31	2025-01-31	Anticipated	2025-01-31	2024-07-31	Anticipated	2024-07-31		Interventional			Grandi Byen: Supporting Child Growth and Development Through Integrated, Responsive Parenting, Nutrition and Hygiene	Grandi Byen: Supporting Child Growth and Development Through Integrated, Responsive Parenting, Nutrition and Hygiene	Recruiting		Not Applicable	600	Anticipated	Washington University School of Medicine		3			FALSE				FALSE	FALSE	FALSE							Researchers wanting to use the data would have to contact the PIs and explain their purpose for using the data.		Yes	Data collected for this study will be analyzed and stored on the on the REDCap platform and on Box, a secure, HIPAA and FERPA compliant data storage and online sharing platform. After the study is completed, the de-identified, archived data will be transmitted to and stored in a secure folder on Box; other researchers, including those outside of the study, who would want to use the deidentified data will only be able to access the data following approval from the PIs. Information pertaining to data sharing with other researchers is detailed during the informed consent process. During the conduct of the study, an individual participant can choose to withdraw consent to have biological specimens stored for future research. However, withdrawal of consent with regard to biosample storage may not be possible after the study is completed. When the study is completed, access to study data and/or samples will be provided through the approval of the PIs.	00:18:15.700000	00:18:15.700000	OTHER							6	8	Children in this arm (control group), as well as children in the two intervention groups, will receive standard care as outlined in the Essential Package of Health Services by Haiti's Ministry of Public Health and Population (MSPP). This includes a World Health Organization (WHO) immunization schedule of vaccines, high dose vitamin A supplements, and growth monitoring and promotion.; Children in this arm will receive one egg per day for six months.; This arm comprises a multicomponent intervention on responsive parenting, nutrition, hygiene, and one egg per day for six months for children.	One egg per day for six months; Multicomponent intervention on responsive parenting, nutrition, hygiene + one egg per day for 6 months			35062907	Kohl PL, Gyimah EA, Diaz J, Kuhlmann FM, Dulience SJ, Embaye F, Brown DS, Guo S, Luby JL, Nicholas JL, Turner J, Chapnick M, Pierre JM, Boncy J, St Fleur R, Black MM, Iannotti LL. Grandi Byen-supporting child growth and development through integrated, responsive parenting, nutrition and hygiene: study protocol for a randomized controlled trial. BMC Pediatr. 2022 Jan 21;22(1):54. doi: 10.1186/s12887-021-03089-x.
NCT05067946		2021-10-04			2022-04-04	2021-10-04	2021-10-05	Actual							2022-04-04	2022-04-12	Actual	2023-10-21	Anticipated	2021-10-31	2023-07-21	2021-07-31	2023-10-23	Anticipated	2023-10-31	2023-10-22	Anticipated	2022-10-31		Interventional			Evaluation of Efficacy, Safety and Immunogenicity of GX-19N in Healthy Individuals Who Have Received COVID-19 Vaccines	A Phase 2/3, Randomized, Double-blinded, Placebo-controlled Study to Evaluate the Efficacy, Safety, and Immunogenicity of GX-19N, A DNA Vaccine, in Healthy Individuals Who Have Received One of the COVID-19 Vaccines	Withdrawn		Phase 2/Phase 3	0	Actual	Genexine, Inc.		2		Change of development strategy in consideration of the global COVID-19 situation	FALSE					FALSE	FALSE											00:03:58.200000	00:03:58.200000	INDUSTRY							18		GX-19N will be intramusculary administered via EP on day 1 and day 29.; Placebo will be intramusculary administered via EP on day 1 and day 29	DNA vaccine expressing SARS-CoV-2 S-protein antigen including the Nucleocapsid protein (NP) antigen; GX-19N formulation buffer
NCT03750747		2018-11-14			2022-03-30	2018-11-20	2018-11-23	Actual							2022-03-30	2022-03-31	Actual	2018-12-01	Actual	2018-12-01	2023-02-22	2022-02-28	2022-12-31	Anticipated	2022-12-31	2022-12-31	Anticipated	2022-12-31		Interventional			Assessing the Feasibility and Effectiveness of Introducing Pulse Oximetry in IMCI Services	Assessing the Feasibility and Effectiveness of Introducing Pulse Oximetry in IMCI Services to Manage Acute Respiratory Infections at First Level Health Facilities of Bangladesh	Recruiting		Not Applicable	612	Anticipated	International Centre for Diarrhoeal Disease Research, Bangladesh		2			FALSE				FALSE	FALSE	FALSE									No	Confidentiality of the data will be ensured at all steps of the study including data collection, data management, access to data and use of the information. All personal identifiers will be removed from the data prior to analysis.	00:36:27.200000	00:36:27.200000	OTHER							2	59	The intervention facilities will provide IMCI services with PO in addition to following existing IMCI guidelines. The IMCI service providers will classify and treat children presenting with cough and difficult breathing based on history and clinical signs. In addition, they will use PO to measure the SpO2 status of the sick children. Children clinically classified as 'Pneumonia' but having SpO2<90% will be referred to higher-level facilities for in-patient management. Only the children clinically classified 'Pneumonia' and having SpO2>90% will be treated through home-based management with oral antibiotics (amoxicillin, twice daily for five day).; The comparison facilities will continue providing routine IMCI services as per the existing guidelines. In routine IMCI services, IMCI service providers classify and treat children presenting with cough and difficult breathing based on history and clinical signs only. In routine IMCI services in Bangladesh, PO has not been introduced. Therefore, in the comparison facilities all children clinically classified as 'Pneumonia' will be treated through home-based management with oral antibiotics (amoxicillin, twice daily for five day)	SpO2 will be measured using a handheld PO device (selected for this study) applying the low noise cabled sensor. For patients weighing <10 kg, the sensor will be placed on the big toe. For patients weighing >10 kg, the sensor will be placed on an index finger. In case of failure in the first attempt, the alternate toe or index finger will be tried (second attempt). First, the sensor will be placed on toe or index finger and then the PO will be powered-on. A stable Sp02 reading will be considered to be obtained if SpO2 reading is stable by ¬±1 % for at least 10 seconds and the device signal strength is displayed to be adequate (green signal). Second attempt will be warranted if a stable reading is not obtaining within 1-2 minutes.			27839855; 17159890; 12954560; 19647607; 18715634; 15519628; 21273989; 15194257; 15451221; 18177775; 9690406; 21545381; 17567657; 17468655; 22078721; 23264361; 20176407; 19274361; 22238570; 19324294; 23369797; 10341112; 2225973; 26633766; 19689857; 12917918; 15184214; 8092214; 2434913; 12509594; 7587433; 12640374; 21820732; 1424853; 11965585; 10654964; 1920651; 11207226; 14999216; 28114415; 27534987; 26771879; 27994282; 29382679; 26424473; 27838358; 22170511; 10355471; 19362699; 18824488; 25841891; 23945574; 23945570	Liu L, Oza S, Hogan D, Chu Y, Perin J, Zhu J, Lawn JE, Cousens S, Mathers C, Black RE. Global, regional, and national causes of under-5 mortality in 2000-15: an updated systematic analysis with implications for the Sustainable Development Goals. Lancet. 2016 Dec 17;388(10063):3027-3035. doi: 10.1016/S0140-6736(16)31593-8. Epub 2016 Nov 11. Erratum In: Lancet. 2017 May 13;389(10082):1884.; Lim YW, Steinhoff M, Girosi F, Holtzman D, Campbell H, Boer R, Black R, Mulholland K. Reducing the global burden of acute lower respiratory infections in children: the contribution of new diagnostics. Nature. 2006 Nov 23;444 Suppl 1:9-18. doi: 10.1038/nature05442. No abstract available.; Sazawal S, Black RE; Pneumonia Case Management Trials Group. Effect of pneumonia case management on mortality in neonates, infants, and preschool children: a meta-analysis of community-based trials. Lancet Infect Dis. 2003 Sep;3(9):547-56. doi: 10.1016/s1473-3099(03)00737-0.; Arifeen SE, Hoque DM, Akter T, Rahman M, Hoque ME, Begum K, Chowdhury EK, Khan R, Blum LS, Ahmed S, Hossain MA, Siddik A, Begum N, Sadeq-ur Rahman Q, Haque TM, Billah SM, Islam M, Rumi RA, Law E, Al-Helal ZA, Baqui AH, Schellenberg J, Adam T, Moulton LH, Habicht JP, Scherpbier RW, Victora CG, Bryce J, Black RE. Effect of the Integrated Management of Childhood Illness strategy on childhood mortality and nutrition in a rural area in Bangladesh: a cluster randomised trial. Lancet. 2009 Aug 1;374(9687):393-403. doi: 10.1016/S0140-6736(09)60828-X.; Chowdhury EK, El Arifeen S, Rahman M, Hoque DE, Hossain MA, Begum K, Siddik A, Begum N, Sadeq-ur Rahman Q, Akter T, Haque TM, Al-Helal ZM, Baqui AH, Bryce J, Black RE. Care at first-level facilities for children with severe pneumonia in Bangladesh: a cohort study. Lancet. 2008 Sep 6;372(9641):822-30. doi: 10.1016/S0140-6736(08)61166-6. Epub 2008 Aug 18.; Armstrong Schellenberg JR, Adam T, Mshinda H, Masanja H, Kabadi G, Mukasa O, John T, Charles S, Nathan R, Wilczynska K, Mgalula L, Mbuya C, Mswia R, Manzi F, de Savigny D, Schellenberg D, Victora C. Effectiveness and cost of facility-based Integrated Management of Childhood Illness (IMCI) in Tanzania. Lancet. 2004 Oct 30-Nov 5;364(9445):1583-94. doi: 10.1016/S0140-6736(04)17311-X.; Owais A, Sultana S, Stein AD, Bashir NH, Awaldad R, Zaidi AK. Why do families of sick newborns accept hospital care? A community-based cohort study in Karachi, Pakistan. J Perinatol. 2011 Sep;31(9):586-92. doi: 10.1038/jp.2010.191. Epub 2011 Jan 27.; Peterson S, Nsungwa-Sabiiti J, Were W, Nsabagasani X, Magumba G, Nambooze J, Mukasa G. Coping with paediatric referral--Ugandan parents' experience. Lancet. 2004 Jun 12;363(9425):1955-6. doi: 10.1016/S0140-6736(04)16411-8.; Addo-Yobo E, Chisaka N, Hassan M, Hibberd P, Lozano JM, Jeena P, MacLeod WB, Maulen I, Patel A, Qazi S, Thea DM, Nguyen NT. Oral amoxicillin versus injectable penicillin for severe pneumonia in children aged 3 to 59 months: a randomised multicentre equivalency study. Lancet. 2004 Sep 25-Oct 1;364(9440):1141-8. doi: 10.1016/S0140-6736(04)17100-6.; Hazir T, Fox LM, Nisar YB, Fox MP, Ashraf YP, MacLeod WB, Ramzan A, Maqbool S, Masood T, Hussain W, Murtaza A, Khawar N, Tariq P, Asghar R, Simon JL, Thea DM, Qazi SA; New Outpatient Short-Course Home Oral Therapy for Severe Pneumonia Study Group. Ambulatory short-course high-dose oral amoxicillin for treatment of severe pneumonia in children: a randomised equivalency trial. Lancet. 2008 Jan 5;371(9606):49-56. doi: 10.1016/S0140-6736(08)60071-9.; Straus WL, Qazi SA, Kundi Z, Nomani NK, Schwartz B. Antimicrobial resistance and clinical effectiveness of co-trimoxazole versus amoxycillin for pneumonia among children in Pakistan: randomised controlled trial. Pakistan Co-trimoxazole Study Group. Lancet. 1998 Jul 25;352(9124):270-4. doi: 10.1016/s0140-6736(97)10294-x.; Addo-Yobo E, Anh DD, El-Sayed HF, Fox LM, Fox MP, MacLeod W, Saha S, Tuan TA, Thea DM, Qazi S; Multicenter Amoxicillin Severe pneumonia Study (MASS) Group. Outpatient treatment of children with severe pneumonia with oral amoxicillin in four countries: the MASS study. Trop Med Int Health. 2011 Aug;16(8):995-1006. doi: 10.1111/j.1365-3156.2011.02787.x. Epub 2011 May 4.; Atkinson M, Lakhanpaul M, Smyth A, Vyas H, Weston V, Sithole J, Owen V, Halliday K, Sammons H, Crane J, Guntupalli N, Walton L, Ninan T, Morjaria A, Stephenson T. Comparison of oral amoxicillin and intravenous benzyl penicillin for community acquired pneumonia in children (PIVOT trial): a multicentre pragmatic randomised controlled equivalence trial. Thorax. 2007 Dec;62(12):1102-6. doi: 10.1136/thx.2006.074906. Epub 2007 Jun 13.; Ayieko P, English M. Case management of childhood pneumonia in developing countries. Pediatr Infect Dis J. 2007 May;26(5):432-40. doi: 10.1097/01.inf.0000260107.79355.7d.; Bari A, Sadruddin S, Khan A, Khan Iu, Khan A, Lehri IA, Macleod WB, Fox MP, Thea DM, Qazi SA. Community case management of severe pneumonia with oral amoxicillin in children aged 2-59 months in Haripur district, Pakistan: a cluster randomised trial. Lancet. 2011 Nov 19;378(9805):1796-803. doi: 10.1016/S0140-6736(11)61140-9. Epub 2011 Nov 10.; Fox MP, Thea DM, Sadruddin S, Bari A, Bonawitz R, Hazir T, Bin Nisar Y, Qazi SA; Pneumonia Studies Group. Low rates of treatment failure in children aged 2-59 months treated for severe pneumonia: a multisite pooled analysis. Clin Infect Dis. 2013 Apr;56(7):978-87. doi: 10.1093/cid/cis1201. Epub 2012 Dec 21.; Ahmed HM, Mitchell M, Hedt B. National implementation of Integrated Management of Childhood Illness (IMCI): policy constraints and strategies. Health Policy. 2010 Jul;96(2):128-33. doi: 10.1016/j.healthpol.2010.01.013. Epub 2010 Feb 21.; Walter ND, Lyimo T, Skarbinski J, Metta E, Kahigwa E, Flannery B, Dowell SF, Abdulla S, Kachur SP. Why first-level health workers fail to follow guidelines for managing severe disease in children in the Coast Region, the United Republic of Tanzania. Bull World Health Organ. 2009 Feb;87(2):99-107. doi: 10.2471/blt.08.050740.; Reed C, Madhi SA, Klugman KP, Kuwanda L, Ortiz JR, Finelli L, Fry AM. Development of the Respiratory Index of Severity in Children (RISC) score among young children with respiratory infections in South Africa. PLoS One. 2012;7(1):e27793. doi: 10.1371/journal.pone.0027793. Epub 2012 Jan 4.; Subhi R, Adamson M, Campbell H, Weber M, Smith K, Duke T; Hypoxaemia in Developing Countries Study Group. The prevalence of hypoxaemia among ill children in developing countries: a systematic review. Lancet Infect Dis. 2009 Apr;9(4):219-27. doi: 10.1016/S1473-3099(09)70071-4.; Nair H, Simoes EA, Rudan I, Gessner BD, Azziz-Baumgartner E, Zhang JSF, Feikin DR, Mackenzie GA, Moiisi JC, Roca A, Baggett HC, Zaman SM, Singleton RJ, Lucero MG, Chandran A, Gentile A, Cohen C, Krishnan A, Bhutta ZA, Arguedas A, Clara AW, Andrade AL, Ope M, Ruvinsky RO, Hortal M, McCracken JP, Madhi SA, Bruce N, Qazi SA, Morris SS, El Arifeen S, Weber MW, Scott JAG, Brooks WA, Breiman RF, Campbell H; Severe Acute Lower Respiratory Infections Working Group. Global and regional burden of hospital admissions for severe acute lower respiratory infections in young children in 2010: a systematic analysis. Lancet. 2013 Apr 20;381(9875):1380-1390. doi: 10.1016/S0140-6736(12)61901-1. Epub 2013 Jan 29.; Sherman B, Nisenboum JM, Jesberger BL, Morrow CA, Jesberger JA. Assessment of dysphagia with the use of pulse oximetry. Dysphagia. 1999 Summer;14(3):152-6. doi: 10.1007/PL00009597.; Schnapp LM, Cohen NH. Pulse oximetry. Uses and abuses. Chest. 1990 Nov;98(5):1244-50. doi: 10.1378/chest.98.5.1244.; Floyd J, Wu L, Hay Burgess D, Izadnegahdar R, Mukanga D, Ghani AC. Evaluating the impact of pulse oximetry on childhood pneumonia mortality in resource-poor settings. Nature. 2015 Dec 3;528(7580):S53-9. doi: 10.1038/nature16043.; Duke T, Subhi R, Peel D, Frey B. Pulse oximetry: technology to reduce child mortality in developing countries. Ann Trop Paediatr. 2009 Sep;29(3):165-75. doi: 10.1179/027249309X12467994190011.; Pedersen T, Dyrlund Pedersen B, Moller AM. Pulse oximetry for perioperative monitoring. Cochrane Database Syst Rev. 2003;(3):CD002013. doi: 10.1002/14651858.CD002013.; Schroeder AR, Marmor AK, Pantell RH, Newman TB. Impact of pulse oximetry and oxygen therapy on length of stay in bronchiolitis hospitalizations. Arch Pediatr Adolesc Med. 2004 Jun;158(6):527-30. doi: 10.1001/archpedi.158.6.527.; Dildy GA, van den Berg PP, Katz M, Clark SL, Jongsma HW, Nijhuis JG, Loucks CA. Intrapartum fetal pulse oximetry: fetal oxygen saturation trends during labor and relation to delivery outcome. Am J Obstet Gynecol. 1994 Sep;171(3):679-84. doi: 10.1016/0002-9378(94)90081-7.; Ramanathan R, Durand M, Larrazabal C. Pulse oximetry in very low birth weight infants with acute and chronic lung disease. Pediatrics. 1987 Apr;79(4):612-7.; Mallory MD, Shay DK, Garrett J, Bordley WC. Bronchiolitis management preferences and the influence of pulse oximetry and respiratory rate on the decision to admit. Pediatrics. 2003 Jan;111(1):e45-51. doi: 10.1542/peds.111.1.e45.; Mower WR, Sachs C, Nicklin EL, Safa P, Baraff LJ. Effect of routine emergency department triage pulse oximetry screening on medical management. Chest. 1995 Nov;108(5):1297-302. doi: 10.1378/chest.108.5.1297.; Reich JD, Miller S, Brogdon B, Casatelli J, Gompf TC, Huhta JC, Sullivan K. The use of pulse oximetry to detect congenital heart disease. J Pediatr. 2003 Mar;142(3):268-72. doi: 10.1067/mpd.2003.87.; Ewer AK, Middleton LJ, Furmston AT, Bhoyar A, Daniels JP, Thangaratinam S, Deeks JJ, Khan KS; PulseOx Study Group. Pulse oximetry screening for congenital heart defects in newborn infants (PulseOx): a test accuracy study. Lancet. 2011 Aug 27;378(9793):785-94. doi: 10.1016/S0140-6736(11)60753-8. Epub 2011 Aug 4.; Bierman MI, Stein KL, Snyder JV. Pulse oximetry in the postoperative care of cardiac surgical patients. A randomized controlled trail. Chest. 1992 Nov;102(5):1367-70. doi: 10.1378/chest.102.5.1367.; Abrams GA, Sanders MK, Fallon MB. Utility of pulse oximetry in the detection of arterial hypoxemia in liver transplant candidates. Liver Transpl. 2002 Apr;8(4):391-6. doi: 10.1053/jlts.2002.32252.; Brouillette RT, Morielli A, Leimanis A, Waters KA, Luciano R, Ducharme FM. Nocturnal pulse oximetry as an abbreviated testing modality for pediatric obstructive sleep apnea. Pediatrics. 2000 Feb;105(2):405-12. doi: 10.1542/peds.105.2.405.; Halevy A, Halpern Z, Negri M, Hod G, Weissgarten J, Averbukh Z, Modai D. Pulse oximetry in the evaluation of the painful hand after arteriovenous fistula creation. J Vasc Surg. 1991 Oct;14(4):537-9.; Tin W, Milligan DW, Pennefather P, Hey E. Pulse oximetry, severe retinopathy, and outcome at one year in babies of less than 28 weeks gestation. Arch Dis Child Fetal Neonatal Ed. 2001 Mar;84(2):F106-10. doi: 10.1136/fn.84.2.f106.; Anderson CG, Benitz WE, Madan A. Retinopathy of prematurity and pulse oximetry: a national survey of recent practices. J Perinatol. 2004 Mar;24(3):164-8. doi: 10.1038/sj.jp.7211067.; Rahman AE, Iqbal A, Hoque DM, Moinuddin M, Zaman SB, Rahman QS, Begum T, Chowdhury AI, Haider R, Arifeen SE, Kissoon N, Larson CP. Managing Neonatal and Early Childhood Syndromic Sepsis in Sub-District Hospitals in Resource Poor Settings: Improvement in Quality of Care through Introduction of a Package of Interventions in Rural Bangladesh. PLoS One. 2017 Jan 23;12(1):e0170267. doi: 10.1371/journal.pone.0170267. eCollection 2017.; Garde A, Zhou G, Raihana S, Dunsmuir D, Karlen W, Dekhordi P, Huda T, Arifeen SE, Larson C, Kissoon N, Dumont GA, Ansermino JM. Respiratory rate and pulse oximetry derived information as predictors of hospital admission in young children in Bangladesh: a prospective observational study. BMJ Open. 2016 Aug 17;6(8):e011094. doi: 10.1136/bmjopen-2016-011094.; Raihana S, Dunsmuir D, Huda T, Zhou G, Rahman QS, Garde A, Moinuddin M, Karlen W, Dumont GA, Kissoon N, El Arifeen S, Larson C, Ansermino JM. Correction: Development and Internal Validation of a Predictive Model Including Pulse Oximetry for Hospitalization of Under-Five Children in Bangladesh. PLoS One. 2016 Jan 15;11(1):e0147560. doi: 10.1371/journal.pone.0147560. eCollection 2016. No abstract available.; McCollum ED, King C, Deula R, Zadutsa B, Mankhambo L, Nambiar B, Makwenda C, Masache G, Lufesi N, Mwansambo C, Costello A, Colbourn T. Pulse oximetry for children with pneumonia treated as outpatients in rural Malawi. Bull World Health Organ. 2016 Dec 1;94(12):893-902. doi: 10.2471/BLT.16.173401. Epub 2016 Oct 11. Erratum In: Bull World Health Organ. 2017 Jan 1;95(1):81.; King C, Boyd N, Walker I, Zadutsa B, Baqui AH, Ahmed S, Islam M, Kainja E, Nambiar B, Wilson I, McCollum ED. Opportunities and barriers in paediatric pulse oximetry for pneumonia in low-resource clinical settings: a qualitative evaluation from Malawi and Bangladesh. BMJ Open. 2018 Jan 30;8(1):e019177. doi: 10.1136/bmjopen-2017-019177.; Emdin CA, Mir F, Sultana S, Kazi AM, Zaidi AK, Dimitris MC, Roth DE. Utility and feasibility of integrating pulse oximetry into the routine assessment of young infants at primary care clinics in Karachi, Pakistan: a cross-sectional study. BMC Pediatr. 2015 Sep 30;15:141. doi: 10.1186/s12887-015-0463-z.; Ginsburg AS, Izadnegahdar R, Klugman KP. World Pneumonia Day 2016: pulse oximetry and oxygen. Lancet Glob Health. 2016 Dec;4(12):e893-e894. doi: 10.1016/S2214-109X(16)30296-0. Epub 2016 Nov 10. No abstract available.; Ginsburg AS, Van Cleve WC, Thompson MI, English M. Oxygen and pulse oximetry in childhood pneumonia: a survey of healthcare providers in resource-limited settings. J Trop Pediatr. 2012 Oct;58(5):389-93. doi: 10.1093/tropej/fmr103. Epub 2011 Dec 14.; Resnicow K, Baranowski T, Ahluwalia JS, Braithwaite RL. Cultural sensitivity in public health: defined and demystified. Ethn Dis. 1999 Winter;9(1):10-21.; Bowen DJ, Kreuter M, Spring B, Cofta-Woerpel L, Linnan L, Weiner D, Bakken S, Kaplan CP, Squiers L, Fabrizio C, Fernandez M. How we design feasibility studies. Am J Prev Med. 2009 May;36(5):452-7. doi: 10.1016/j.amepre.2009.02.002.; Craig P, Dieppe P, Macintyre S, Michie S, Nazareth I, Petticrew M; Medical Research Council Guidance. Developing and evaluating complex interventions: the new Medical Research Council guidance. BMJ. 2008 Sep 29;337:a1655. doi: 10.1136/bmj.a1655.; Baqui AH, Saha SK, Ahmed AS, Shahidullah M, Quasem I, Roth DE, Samsuzzaman AK, Ahmed W, Tabib SM, Mitra DK, Begum N, Islam M, Mahmud A, Rahman MH, Moin MI, Mullany LC, Cousens S, El Arifeen S, Wall S, Brandes N, Santosham M, Black RE; Projahnmo Study Group in Bangladesh. Safety and efficacy of alternative antibiotic regimens compared with 7 day injectable procaine benzylpenicillin and gentamicin for outpatient treatment of neonates and young infants with clinical signs of severe infection when referral is not possible: a randomised, open-label, equivalence trial. Lancet Glob Health. 2015 May;3(5):e279-87. doi: 10.1016/S2214-109X(14)70347-X. Epub 2015 Apr 1.; AFRIcan NEonatal Sepsis Trial Group. Treatment of fast breathing in neonates and young infants with oral amoxicillin compared with penicillin-gentamicin combination: study protocol for a randomized, open-label equivalence trial. Pediatr Infect Dis J. 2013 Sep;32 Suppl 1(Suppl 1 Innovative Treatment Regimens for Severe Infections in Young Infants):S33-8. doi: 10.1097/INF.0b013e31829ff7eb.; Baqui AH, Saha SK, Ahmed AS, Shahidullah M, Quasem I, Roth DE, Williams EK, Mitra D, Shamsuzzaman AK, Ahmed W, Mullany LC, Cousens S, Wall S, Brandes N, Black RE. Safety and efficacy of simplified antibiotic regimens for outpatient treatment of serious infection in neonates and young infants 0-59 days of age in Bangladesh: design of a randomized controlled trial. Pediatr Infect Dis J. 2013 Sep;32 Suppl 1(Suppl 1 Innovative Treatment Regimens for Severe Infections in Young Infants):S12-8. doi: 10.1097/INF.0b013e31829ff790.
NCT01070849		2010-02-17			2012-08-17	2010-02-17	2010-02-18	Estimate							2012-08-17	2012-08-20	Estimate	2023-11-09		2009-11-30	2023-08-12	2012-08-31	2023-10-11	Actual	2011-10-31	2023-10-11	Actual	2011-10-31		Interventional	R√úCKGEWINN		A Bio-psycho-social Exercise Program (R√úCKGEWINN) for Chronic Low Back Pain in Rehabilitation Aftercare	Effect and Sustainability of a Bio-psycho-social Exercise Program (R√úCKGEWINN) for Chronic Low Back Pain in Rehabilitation Aftercare - a Randomised Controlled Trial	Completed		Phase 2/Phase 3	299	Actual	University of Erlangen-N√ºrnberg		3			FALSE				FALSE													00:51:34.200000	00:51:34.200000	OTHER							18	65		Participants will receive an educational booklet and the advice to return to normal activities as soon as possible from their rehabilitation practitioner in their dismissal examination. As educational booklet the German version of the "back book" of Burton et al. was chosen. This booklet provides information about the new approach to back pain, causes of back pain, dealing with an attack of back pain, risk factors for development of chronic back pain and the role of activity. All information that is provided is in accordance with actual scientific knowledge and is based on a bio-psycho-social model of back pain like described in Waddell.; Participants will be introduced into the normal IRENA program (in German: Intensivierte Rehabilitationsnachsorge), which is usual care in Germany. Every patient will be assigned to a certified aftercare facility near their residential area. Aftercare practitioners and patients can compile an individual therapeutic package from certain appointed therapeutic services. Predominantly resistance training, gymnastics, aquatic exercise, back school and recreation exercises are prescribed by the physicians for aftercare. Most therapies are carried out in open access groups of at least 6 patients without being specific for medical indication. In the IRENA program it is possible to pass the intended 24 exercise sessions with different frequency per week. Usually participants do two or three exercise sessions per week with duration of 90 to 120 minutes per session. Every aftercare facility offers certain therapy combinations at different days in week.; For long term sustainability and the enhancement of intensity of the rehabilitation process this investigational aftercare intervention shows formal and didactic divergences from standard programmes in rehabilitation aftercare. Three important areas for multidimensional interventions are targeted: attitude and behaviour change concerning back pain, guidance to health enhancing physical activity, improvement of health related physical fitness. Every 90 minutes taking exercise session contains parts for mediation of knowledge, for behavioural modulation and for physical exercises and interlocks them in the mediation process. To take the time into account that is necessary for the process of behavioural change R√úCKGEWINN is planned for duration of six months in one session weekly for 26 weeks.			21083918	Hentschke C, Hofmann J, Pfeifer K. A bio-psycho-social exercise program (RUCKGEWINN) for chronic low back pain in rehabilitation aftercare--study protocol for a randomised controlled trial. BMC Musculoskelet Disord. 2010 Nov 17;11:266. doi: 10.1186/1471-2474-11-266.
NCT03103269		2010-04-02			2019-08-14	2017-03-31	2017-04-06	Actual							2019-08-14	2019-08-16	Actual	2023-09-09		2009-09-30	2023-08-19	2019-08-31	2023-01-14	Actual	2014-01-31	2023-01-14	Actual	2014-01-31		Interventional	Challenge		Challenge! Adolescent Obesity Prevention	Challenge! in Baltimore City Middle Schools	Completed		Not Applicable	789	Actual	University of Maryland, Baltimore		4			FALSE				TRUE													00:36:43	00:36:43	OTHER							10		This group receives the Challenge! Small Group intervention consisting of curriculum related to health behavior goal setting, healthy eating, and staying active, works out with their Health Educators, and receives a year-long membership to the YMCA. This group is in schools that were randomly assigned to NOT receive the Environmental Intervention.; This group consists of participants who receive the Challenge! Small Group Intervention AND attend a school that is randomly assigned to receive an environmental intervention. This group receives the Challenge! Small Group intervention consisting of curriculum related to health behavior goal setting, healthy eating, and staying active, works out with their Health Educators, and receives a year-long membership to the YMCA. The environmental intervention involves the formation of a Health and Activity Committee composed of community members, teachers, parents, school staff, and 8th grade girls from the school. Together, this group comes up with ways to make their school environment healthier.; This group consists of participants who do not receive the Challenge! Small Group Intervention but attend a school that is randomly assigned to receive an environmental intervention. This group does not receive the Challenge! Small Group Intervention. The environmental intervention involves the formation of a Health and Activity Committee composed of community members, teachers, parents, school staff, and 8th grade girls from the school. Together, this group comes up with ways to make their school environment healthier.; This group does not receive the Challenge! Small Group intervention and is in a school that is randomly assigned to NOT have the Environmental Intervention.	The Challenge! Small Group intervention consists of curriculum related to health behavior goal setting, healthy eating, and staying active, working out with Health Educators, and receiving a year-long membership to the YMCA.; The environmental intervention involves the formation of a Health and Activity Committee composed of community members, teachers, parents, school staff, and 8th grade girls from the school. Together, this group comes up with ways to make their school environment healthier.			35153168	Trude ACB, Armstrong B, Kramer Fiala Machado A, Wickwire EM, Covington LB, Wang Y, Hager E, Black MM. Waking up to sleep's role in obesity and blood pressure among Black adolescent girls in low-income, US urban communities: A longitudinal analysis. Sleep Health. 2022 Apr;8(2):200-207. doi: 10.1016/j.sleh.2021.12.001. Epub 2022 Feb 11.
NCT04721730		2021-01-13			2022-03-21	2021-01-21	2021-01-25	Actual							2022-03-21	2022-03-22	Actual	2020-12-07	Actual	2020-12-07	2023-03-22	2022-03-31	2022-03-14	Actual	2022-03-14	2022-03-14	Actual	2022-03-14		Interventional	RISE		Prevention of Child Mental Health Problems in Southeastern Europe - Phase 3	Prevention of Child Mental Health Problems in Southeastern Europe - Adapt, Optimize, Test, and Extend Parenting for Lifelong Health ' - 'RISE' - The Randomized Controlled Trial (Phase 3 of MOST)	Completed		Not Applicable	823	Actual	University of Bremen		2			FALSE				TRUE	FALSE	FALSE						at the end of the project			Yes	It is planned to share results to members of the scientific community with an interest in parenting interventions, behavioral problems in children, process evaluation, the transferability of interventions across cultures and contexts, and the MOST (the Multiphase Optimization Strategy). The aim is to sustain the intervention after the end of the project by including local authorities, policy makers, and other stakeholders such as community groups and caregivers in the intervention from each country. Further, we will archive the dataset and upload metadata in the certified repository Zenodo at https://zenodo.org/. Further details about IPD Sharing are described in the Data Management Plan and this is available by contacting Prof. Heather Foran (heather.foran@aau.at).	00:18:40.400000	00:18:40.400000	OTHER							18		The Parents will receive the optimised version of the Parenting for Lifelong Health for Young Children from 2-9 y. (PLH-YC) identified in Phase 2. The groups will be conducted with 12 parents per group (with 2 facilitators). If local restrictions due to COVID-19 restrictions do not allow-in person meetings of this size, we will reduce the sample size (6 parents per group, and facilitator) and or conduct the groups online (e.g., using an online video software). For each session, parents will receive a snack (or food voucher of same amount), childcare, transportation support (if needed), and a certificate at the end. Also, parents participating in at least four out of five PLH sessions will get a small gift. If the groups need be conducted online because of the COVID-19 pandemic, the parents will receive pre-paid data or another voucher of the same amount.; Parents will receive a lecture called "Raising Healthy Children". The lecture will be conducted with 12 parents per group (with one facilitator). If local restrictions due to COVID-19 pandemic will not allow in-person meetings, the groups will be online (e.g., using a video meeting software). During the lecture, parents will receive a snack (or a food voucher of the same amount), childcare, transportation support (if needed), and a certificate at the end. If the lecture needs be conducted online because of the COVID-19 pandemic and associated restrictions, the parents will receive pre-paid data or another voucher of the same amount (instead of childcare, transport voucher and the snack).	There will be 5 weekly 2-hour sessions. The optimised PLH-YC uses a participatory, non-didactic approach to engage parents. Parents learn positive parenting skills and how to manage child behaviour problems. The program includes Session 1: One-on-One Time and Say What You See, Session 2: Praise and Rewards, Session 3: Instructions, Redirect, Rules, and Routines, Session 4: Ignore and Consequences, Session 5: Reflection and Moving On. Core activities during sessions include group discussions illustrated vignettes, role-plays, collaborative problem solving, practicing skills at home.; Lecture on parenting. This is a 26-slides power-point presentation that was developed by the University of Bremen for the purpose of this study. Duration: 1 to 1.5 hours. Content: 1) Stages of child development; (2) Potential risk factors for child emotional or behaviour problems; (3) Resources and protective factors; (4) Tips: What parents can do to promote children's development.			30782760; 31669446; 34961518	Frantz I, Foran HM, Lachman JM, Jansen E, Hutchings J, Baban A, Fang X, Gardner F, Lesco G, Raleva M, Ward CL, Williams ME, Heinrichs N. Prevention of child mental health problems in Southeastern Europe: a multicentre sequential study to adapt, optimise and test the parenting programme 'Parenting for Lifelong Health for Young Children', protocol for stage 1, the feasibility study. BMJ Open. 2019 Jan 25;9(1):e026684. doi: 10.1136/bmjopen-2018-026684.; Lachman JM, Heinrichs N, Jansen E, Bruhl A, Taut D, Fang X, Gardner F, Hutchings J, Ward CL, Williams ME, Raleva M, Baban A, Lesco G, Foran HM. Preventing child mental health problems through parenting interventions in Southeastern Europe (RISE): Protocol for a multi-country cluster randomized factorial study. Contemp Clin Trials. 2019 Nov;86:105855. doi: 10.1016/j.cct.2019.105855. Epub 2019 Oct 24.; Taut D, Baban A, Frantz I, Danila I, Lachman JM, Heinrichs N, Ward CL, Gardner F, Fang X, Hutchings J, Raleva M, Lesco G, Murphy H, Foran H. Prevention of child mental health problems through parenting interventions in Southeastern Europe (RISE): study protocol for a multi-site randomised controlled trial. Trials. 2021 Dec 27;22(1):960. doi: 10.1186/s13063-021-05817-1.
NCT00618280		2008-02-08			2012-03-01	2008-02-08	2008-02-20	Estimate							2012-03-01	2012-03-02	Estimate	2023-01-08		2008-01-31	2023-03-12	2012-03-31	2023-08-10	Actual	2010-08-31	2023-06-10	Actual	2010-06-30		Interventional	NIKOGEN		Social Cognition,Attentional Network and Nicotine Drug Dependency - A Pharmacological Clinical Trail	Social Cognition,Attentional Network and Nicotine Drug Dependency - A Pharmacological Clinical Trail	Completed		Phase 1/Phase 2	101	Actual	Heinrich-Heine University, Duesseldorf		2			FALSE				FALSE													00:04:35.600000	00:04:35.600000	OTHER							18	55	schizophrenic and non schizophrenic patient stratified by smoking and non smoking will get nicotine and placebo on first day on the second day placebo and nicotine; schizophrenic and non schizophrenic patient stratified by smoking and non smoking will get nicotine and placebo on first day on the second day placebo and nicotine	0,5 mg nicotine nasal spray or placebo (pepperspray)			22452559; 22160487	Warbrick T, Mobascher A, Brinkmeyer J, Musso F, Stoecker T, Shah NJ, Fink GR, Winterer G. Nicotine effects on brain function during a visual oddball task: a comparison between conventional and EEG-informed fMRI analysis. J Cogn Neurosci. 2012 Aug;24(8):1682-94. doi: 10.1162/jocn_a_00236. Epub 2012 Mar 27.; Luckhaus C, Henning U, Ferrea S, Musso F, Mobascher A, Winterer G. Nicotinic acetylcholine receptor expression on B-lymphoblasts of healthy versus schizophrenic subjects stratified for smoking: [3H]-nicotine binding is decreased in schizophrenia and correlates with negative symptoms. J Neural Transm (Vienna). 2012 May;119(5):587-95. doi: 10.1007/s00702-011-0743-1. Epub 2011 Dec 11.
NCT04618692		2020-11-02			2022-03-18	2020-11-05	2020-11-06	Actual							2022-03-18	2022-03-21	Actual	2020-12-02	Actual	2020-12-02	2023-03-22	2022-03-31	2023-03-30	Anticipated	2023-03-30	2023-03-30	Anticipated	2023-03-30		Interventional			Biliary Anastomosis Using Surgical Loupe Versus Microscope in Living Donor Liver Transplantation	Prospective Randomized Single-center Trial Comparing Biliary Anastomosis Using Surgical Loupe Versus Microscope in Living Donor Liver Transplantation	Recruiting		Not Applicable	40	Anticipated	Istanbul Medipol University Hospital		2			FALSE				FALSE	FALSE	FALSE									No	We will not plan to share IPD	00:19:17.300000	00:19:17.300000	OTHER							18	75	In this group , patients will undergo biliary reconstruction using surgical loupe; In this group , patients will undergo biliary reconstruction using microscope	Biliary reconstruction will be performed using surgical loupe; Biliary reconstruction will be performed using microscope			17580176; 19938121	Yan L, Li B, Zeng Y, Wen T, Zhao J, Wang W, Yang J, Xu M, Ma Y, Chen Z, Liu J, Wu H. Introduction of microsurgical technique to biliary reconstruction in living donor liver transplantation. Transplant Proc. 2007 Jun;39(5):1513-6. doi: 10.1016/j.transproceed.2007.01.091.; Lin TS, Concejero AM, Chen CL, Chiang YC, Wang CC, Wang SH, Liu YW, Yang CH, Yong CC, Jawan B, Cheng YF. Routine microsurgical biliary reconstruction decreases early anastomotic complications in living donor liver transplantation. Liver Transpl. 2009 Dec;15(12):1766-75. doi: 10.1002/lt.21947.
NCT04608916		2020-10-25			2023-04-10	2020-10-25	2020-10-29	Actual							2023-04-10	2023-04-11	Estimate	2021-06-01	Actual	2021-06-01	2023-04-23	2023-04-30	2022-12-01	Actual	2022-12-01	2022-11-01	Actual	2022-11-01		Interventional	Electrocautery		Efficacy of Surgical Diathermy in Eradicating Cutibacterium Acnes From Surgical Skin Incision During Shoulder Arthroplasty	Efficacy of Surgical Diathermy in Eradicating Cutibacterium Acnes From Surgical Skin Incision During Shoulder Arthroplasty	Completed		Not Applicable	64	Actual	University of Missouri-Columbia		2			FALSE				FALSE	FALSE	FALSE									No	No plan to share IPD with other researchers	00:19:22.200000	00:19:22.200000	OTHER							18		This group of patients will receive skin incision made with use of a scalpel blade.; This group of patients will receive skin incision made with use of electrocautery.	Using surgical diathermy to make skin incision during shoulder arthroplasty; Using scaple blade to make skin incision during shoulder arthroplasty			25595360; 32197765; 22981448; 23124880; 25979553; 27869623; 22367850; 29180177; 11136307; 18476202	Padegimas EM, Maltenfort M, Ramsey ML, Williams GR, Parvizi J, Namdari S. Periprosthetic shoulder infection in the United States: incidence and economic burden. J Shoulder Elbow Surg. 2015 May;24(5):741-6. doi: 10.1016/j.jse.2014.11.044. Epub 2015 Jan 13.; van Diek FM, Pruijn N, Spijkers KM, Mulder B, Kosse NM, Dorrestijn O. The presence of Cutibacterium acnes on the skin of the shoulder after the use of benzoyl peroxide: a placebo-controlled, double-blinded, randomized trial. J Shoulder Elbow Surg. 2020 Apr;29(4):768-774. doi: 10.1016/j.jse.2019.11.027.; Foruria AM, Fox TJ, Sperling JW, Cofield RH. Clinical meaning of unexpected positive cultures (UPC) in revision shoulder arthroplasty. J Shoulder Elbow Surg. 2013 May;22(5):620-7. doi: 10.1016/j.jse.2012.07.017. Epub 2012 Sep 13.; Achermann Y, Sahin F, Schwyzer HK, Kolling C, Wust J, Vogt M. Characteristics and outcome of 16 periprosthetic shoulder joint infections. Infection. 2013 Jun;41(3):613-20. doi: 10.1007/s15010-012-0360-4. Epub 2012 Nov 3.; Horneff JG 3rd, Hsu JE, Voleti PB, O'Donnell J, Huffman GR. Propionibacterium acnes infection in shoulder arthroscopy patients with postoperative pain. J Shoulder Elbow Surg. 2015 Jun;24(6):838-43. doi: 10.1016/j.jse.2015.03.008.; Falconer TM, Baba M, Kruse LM, Dorrestijn O, Donaldson MJ, Smith MM, Figtree MC, Hudson BJ, Cass B, Young AA. Contamination of the Surgical Field with Propionibacterium acnes in Primary Shoulder Arthroplasty. J Bone Joint Surg Am. 2016 Oct 19;98(20):1722-1728. doi: 10.2106/JBJS.15.01133.; Ly J, Mittal A, Windsor J. Systematic review and meta-analysis of cutting diathermy versus scalpel for skin incision. Br J Surg. 2012 May;99(5):613-20. doi: 10.1002/bjs.8708. Epub 2012 Feb 24.; Ismail A, Abushouk AI, Elmaraezy A, Menshawy A, Menshawy E, Ismail M, Samir E, Khaled A, Zakarya H, El-Tonoby A, Ghanem E. Cutting electrocautery versus scalpel for surgical incisions: a systematic review and meta-analysis. J Surg Res. 2017 Dec;220:147-163. doi: 10.1016/j.jss.2017.06.093. Epub 2017 Jul 26.; Kearns SR, Connolly EM, McNally S, McNamara DA, Deasy J. Randomized clinical trial of diathermy versus scalpel incision in elective midline laparotomy. Br J Surg. 2001 Jan;88(1):41-4. doi: 10.1046/j.1365-2168.2001.01625.x.; Hemsell DL, Hemsell PG, Nobles B, Johnson ER, Little BB, Heard M. Abdominal wound problems after hysterectomy with electrocautery vs. scalpel subcutaneous incision. Infect Dis Obstet Gynecol. 1993;1(1):27-31. doi: 10.1155/S1064744993000079.
NCT04606784		2020-10-27			2022-03-18	2020-10-27	2020-10-28	Actual							2022-03-18	2022-03-21	Actual	2020-10-28	Actual	2020-10-28	2023-03-22	2022-03-31	2021-06-15	Actual	2021-06-15	2021-06-15	Actual	2021-06-15		Interventional			Study of Nebulized Ampion for the Treatment of Adult COVID-19 Patients With Respiratory Distress	A Randomized Controlled Trial to Evaluate the Safety and Efficacy of Nebulized Ampion In Adults With Respiratory Distress Secondary to COVID-19 Infection	Completed		Phase 1	40	Actual	Ampio Pharmaceuticals. Inc.		2			FALSE					TRUE	FALSE											00:19:23.700000	00:19:23.700000	INDUSTRY							18		Ampion; Standard of Care	Ampion, nebulized for inhalation; Standard of Care			34775578	Roshon M, Lemos-Filho L, Cherevka H, Goldberg L, Salottolo K, Bar-Or D. A Randomized Controlled Trial to Evaluate the Safety and Efficacy of a Novel Inhaled Biologic Therapeutic in Adults with Respiratory Distress Secondary to COVID-19 Infection. Infect Dis Ther. 2022 Feb;11(1):595-605. doi: 10.1007/s40121-021-00562-z. Epub 2021 Nov 14.
NCT04353284		2020-04-16	2022-03-02		2022-03-22	2020-04-17	2020-04-20	Actual	2022-03-22	2022-03-24	Actual				2022-03-22	2022-03-24	Actual	2020-06-09	Actual	2020-06-09	2023-03-22	2022-03-31	2021-04-22	Actual	2021-04-22	2021-03-03	Actual	2021-03-03		Interventional			Camostat Mesylate in COVID-19 Outpatients	The Effect of Camostat Mesylate on COVID-19 Infection in Ambulatory Patients: An Investigator-Initiated Randomized, Placebo-Controlled, Phase IIa Trial	Completed		Phase 2	70	Actual	Yale University		2			FALSE				TRUE	TRUE	FALSE			FALSE						No		00:20:42.400000	00:20:42.400000	OTHER						3	18		Camostat mesylate 200mg taken 7 days.; Placebo taken for 7 days.	Camostat mesilate 200mg taken orally, 4 times daily, for 7 days.; Placebo taken orally, 4 times daily, for 7 days.	0.06; 0.87; 0.69; 0.71; 0.17; 0.03; 0.68; 0.1; 0.87; 0.02; 0.48; 0.16; 0.34	95.0; 95.0; 95.0; 95.0; 95.0; 95.0; 95.0; 95.0; 95.0; 95.0; 95.0; 95.0; 95.0	35412356; 35132421	Kosinsky Y, Peskov K, Stanski DR, Wetmore D, Vinetz J. Semi-Mechanistic Pharmacokinetic-Pharmacodynamic Model of Camostat Mesylate-Predicted Efficacy against SARS-CoV-2 in COVID-19. Microbiol Spectr. 2022 Apr 27;10(2):e0216721. doi: 10.1128/spectrum.02167-21. Epub 2022 Apr 12.; Chupp G, Spichler-Moffarah A, Sogaard OS, Esserman D, Dziura J, Danzig L, Chaurasia R, Patra KP, Salovey A, Nunez A, May J, Astorino L, Patel A, Halene S, Wang J, Hui P, Patel P, Lu J, Li F, Gan G, Parziale S, Katsovich L, Desir GV, Vinetz JM. A Phase 2 Randomized, Double-Blind, Placebo-controlled Trial of Oral Camostat Mesylate for Early Treatment of COVID-19 Outpatients Showed Shorter Illness Course and Attenuation of Loss of Smell and Taste. medRxiv. 2022 Jan 31:2022.01.28.22270035. doi: 10.1101/2022.01.28.22270035. Preprint.		3	2	0	3
NCT00639184		2008-03-18			2014-07-29	2008-03-18	2008-03-20	Estimate							2014-07-29	2014-07-31	Estimate	2023-06-07		2007-06-30	2023-07-14	2014-07-31	2023-06-10	Actual	2010-06-30	2023-05-10	Actual	2010-05-31		Interventional	BRAIN-HIT		BRAIN - Home Intervention Trial	Brain Research to Ameliorate Impaired Neurodevelopment (BRAIN): Home-based Intervention A Multicenter Trial of the Global Network for Women's and Children's Health Research	Completed		Phase 4	240	Anticipated	NICHD Global Network for Women's and Children's Health		2			FALSE				TRUE													00:06:45.700000	00:06:45.700000	NETWORK							1	28	Home intervention program; health education counseling	Bi-monthly home visits by counselor; World Health Education health education counseling program at home visits,twice per month			22099522; 20433740	Carlo WA, Goudar SS, Pasha O, Chomba E, McClure EM, Biasini FJ, Wallander JL, Thorsten V, Chakraborty H, Wright LL; Brain Research to Ameliorate Impaired Neurodevelopment-Home-based Intervention Trial Committee; National Institute of Child Health and Human Development Global Network for Women's and Children's Health Research. Neurodevelopmental outcomes in infants requiring resuscitation in developing countries. J Pediatr. 2012 May;160(5):781-5.e1. doi: 10.1016/j.jpeds.2011.10.007. Epub 2011 Nov 17.; Wallander JL, McClure E, Biasini F, Goudar SS, Pasha O, Chomba E, Shearer D, Wright L, Thorsten V, Chakraborty H, Dhaded SM, Mahantshetti NS, Bellad RM, Abbasi Z, Carlo W; BRAIN-HIT Investigators. Brain research to ameliorate impaired neurodevelopment--home-based intervention trial (BRAIN-HIT). BMC Pediatr. 2010 Apr 30;10:27. doi: 10.1186/1471-2431-10-27.
NCT03984890		2018-12-05			2022-03-21	2019-06-12	2019-06-13	Actual							2022-03-21	2022-03-23	Actual	2019-08-01	Actual	2019-08-01	2023-03-22	2022-03-31	2022-12-31	Anticipated	2022-12-31	2021-12-31	Actual	2021-12-31		Interventional			Vitamin D3 For CGD Patients With BCGosis/Itis	Effect of Vitamin D3 Supplementation on Chronic Granulomatous Disease Patients With BCGosis/Itis	Recruiting		Phase 2/Phase 3	50	Anticipated	Children's Hospital of Fudan University		2			FALSE				TRUE	FALSE	FALSE									No		00:22:24.100000	00:22:24.100000	OTHER								18	Vitamin D3 Supplementation plus traditional treatment of CGD and TB; Traditional treatment of CGD and TB without Vitamin D Supplementation	Vitamin D3 drops 800IU/d for 3 months; Anti-tuberculosis drugs, interferon-gamma			17513768; 9784538; 21215445; 16497887; 30215381	Martineau AR, Wilkinson KA, Newton SM, Floto RA, Norman AW, Skolimowska K, Davidson RN, Sorensen OE, Kampmann B, Griffiths CJ, Wilkinson RJ. IFN-gamma- and TNF-independent vitamin D-inducible human suppression of mycobacteria: the role of cathelicidin LL-37. J Immunol. 2007 Jun 1;178(11):7190-8. doi: 10.4049/jimmunol.178.11.7190. Erratum In: J Immunol. 2007 Dec 15;179(12):8569-70.; Rockett KA, Brookes R, Udalova I, Vidal V, Hill AV, Kwiatkowski D. 1,25-Dihydroxyvitamin D3 induces nitric oxide synthase and suppresses growth of Mycobacterium tuberculosis in a human macrophage-like cell line. Infect Immun. 1998 Nov;66(11):5314-21. doi: 10.1128/IAI.66.11.5314-5321.1998.; Martineau AR, Timms PM, Bothamley GH, Hanifa Y, Islam K, Claxton AP, Packe GE, Moore-Gillon JC, Darmalingam M, Davidson RN, Milburn HJ, Baker LV, Barker RD, Woodward NJ, Venton TR, Barnes KE, Mullett CJ, Coussens AK, Rutterford CM, Mein CA, Davies GR, Wilkinson RJ, Nikolayevskyy V, Drobniewski FA, Eldridge SM, Griffiths CJ. High-dose vitamin D(3) during intensive-phase antimicrobial treatment of pulmonary tuberculosis: a double-blind randomised controlled trial. Lancet. 2011 Jan 15;377(9761):242-50. doi: 10.1016/S0140-6736(10)61889-2. Epub 2011 Jan 5.; Liu PT, Stenger S, Li H, Wenzel L, Tan BH, Krutzik SR, Ochoa MT, Schauber J, Wu K, Meinken C, Kamen DL, Wagner M, Bals R, Steinmeyer A, Zugel U, Gallo RL, Eisenberg D, Hewison M, Hollis BW, Adams JS, Bloom BR, Modlin RL. Toll-like receptor triggering of a vitamin D-mediated human antimicrobial response. Science. 2006 Mar 24;311(5768):1770-3. doi: 10.1126/science.1123933. Epub 2006 Feb 23.; Collaborative Group for the Meta-Analysis of Individual Patient Data in MDR-TB treatment-2017; Ahmad N, Ahuja SD, Akkerman OW, Alffenaar JC, Anderson LF, Baghaei P, Bang D, Barry PM, Bastos ML, Behera D, Benedetti A, Bisson GP, Boeree MJ, Bonnet M, Brode SK, Brust JCM, Cai Y, Caumes E, Cegielski JP, Centis R, Chan PC, Chan ED, Chang KC, Charles M, Cirule A, Dalcolmo MP, D'Ambrosio L, de Vries G, Dheda K, Esmail A, Flood J, Fox GJ, Frechet-Jachym M, Fregona G, Gayoso R, Gegia M, Gler MT, Gu S, Guglielmetti L, Holtz TH, Hughes J, Isaakidis P, Jarlsberg L, Kempker RR, Keshavjee S, Khan FA, Kipiani M, Koenig SP, Koh WJ, Kritski A, Kuksa L, Kvasnovsky CL, Kwak N, Lan Z, Lange C, Laniado-Laborin R, Lee M, Leimane V, Leung CC, Leung EC, Li PZ, Lowenthal P, Maciel EL, Marks SM, Mase S, Mbuagbaw L, Migliori GB, Milanov V, Miller AC, Mitnick CD, Modongo C, Mohr E, Monedero I, Nahid P, Ndjeka N, O'Donnell MR, Padayatchi N, Palmero D, Pape JW, Podewils LJ, Reynolds I, Riekstina V, Robert J, Rodriguez M, Seaworth B, Seung KJ, Schnippel K, Shim TS, Singla R, Smith SE, Sotgiu G, Sukhbaatar G, Tabarsi P, Tiberi S, Trajman A, Trieu L, Udwadia ZF, van der Werf TS, Veziris N, Viiklepp P, Vilbrun SC, Walsh K, Westenhouse J, Yew WW, Yim JJ, Zetola NM, Zignol M, Menzies D. Treatment correlates of successful outcomes in pulmonary multidrug-resistant tuberculosis: an individual patient data meta-analysis. Lancet. 2018 Sep 8;392(10150):821-834. doi: 10.1016/S0140-6736(18)31644-1.
NCT02689024		2016-02-09			2021-01-13	2016-02-18	2016-02-23	Estimate							2021-01-13	2021-01-15	Actual	2023-05-16	Actual	2016-05-31	2023-01-21	2021-01-31	2023-05-23	Anticipated	2023-05-31	2022-12-31	Anticipated	2022-12-31		Interventional	DEPTHip		Delirium in Elderly Patients With Trauma of the Hip	A Multicenter Randomized Controlled Trial in Elderly Patients With Hip Fractures Comparing Continuous Fascia Iliaca Compartment Block to Systemic Opioids and Its Effect on Delirium Occurrence	Recruiting		Phase 4	340	Anticipated	Academisch Medisch Centrum - Universiteit van Amsterdam (AMC-UvA)		2			FALSE				TRUE											Yes	After an embargo period data can be shared, depending on research question, objectives, statistics and methodology.	00:07:30.800000	00:07:30.800000	OTHER							55		With ultrasound guidance, a Fascia Iliaca Compartment Block will be administered and a catheter left in the compartment underneath the iliac fascia. This catheter will remain in place until two days after surgery. Initial pain treatment in the Emergency Department will be with 40 mL bupivacaine 0.25% or equipotent dosages of levobupivacaine or ropivacaine. Thereafter, until removal of the catheter, pain is treated by titrating local anesthetics according to pain scores.; Traditional care (usual care) will be on the discretion of the treating physician or hospital protocols and will comprise of systemic opioids such as fentanyl or morphine. Usually, these opioids are combined with several other drugs, such as: paracetamol, NSAIDs (diclofenac or ibuprofen or naproxen) or dipyrone. (Inter)national guidelines advice morphine as first line agent in elderly patients with hip fractures, as longer acting analgesics are usually required.	Local anesthetic: amide group ATC code N01BB01; Analgesic drug: Acetanilide derivate with analgetic and antipyretic properties ATC code N02BE01; Non-Steroidal Anti-Inflammatory Drug: Acetic acid derivative ATC code M01AB05 Usual dosage is 50 mg t.i.d. orally or 75 mg b.i.d. intramuscularly. In the Netherlands, intravenous administration is not used.; Non-Steroidal Anti-Inflammatory Drug: Propionic acid derivative ATC code M01AE01 Usual dosage is 400 mg t.i.d. or q.i.d. orally.; Non-Steroidal Anti-Inflammatory Drug: Propionic acid derivative ATC code M01AE02 Usual dosage is initially 500 mg orally, followed by 250 mg b.i.d. or t.i.d.; Analgesic drug: Pyrazolone derivate with analgetic, antipyretic and antiphlogistic properties ATC N02BB02 Usual dosage is 1000 mg t.i.d. or q.i.d. orally and intravenously; Opioids: Phenylpiperidine derivative. Short-acting opioid. ATC code N02AB03 Usual dosage is 1 ug/kg intravenously and titrated guided by pain scores and possible side effects. Above the age of 60, dosages are usually divided in two in order to prevent adverse events.; Opioids: Natural opium alkaloid. Longer-acting opioid. ATC code N02AA01 Usual dosage is 0.1 mg intravenously and titrated guided by pain and possible side effects. Above the age of 60, dosages are usually divided in two in order to prevent adverse events.; Local anesthetic: amide group ATC code N01BB10; Local anesthetic: amide group ATC code N01BB09			21844549; 16973101; 12560416; 14687382; 9565386; 24360144; 16043686; 20664045; 18195192; 2589650; 12772137; 24957807; 17394987; 18762870; 22494596; 24949565; 24977087; 19690943; 14764364; 15755432; 22383926; 14729554; 33238043	Abou-Setta AM, Beaupre LA, Rashiq S, Dryden DM, Hamm MP, Sadowski CA, Menon MR, Majumdar SR, Wilson DM, Karkhaneh M, Mousavi SS, Wong K, Tjosvold L, Jones CA. Comparative effectiveness of pain management interventions for hip fracture: a systematic review. Ann Intern Med. 2011 Aug 16;155(4):234-45. doi: 10.7326/0003-4819-155-4-201108160-00346.; Bruce AJ, Ritchie CW, Blizard R, Lai R, Raven P. The incidence of delirium associated with orthopedic surgery: a meta-analytic review. Int Psychogeriatr. 2007 Apr;19(2):197-214. doi: 10.1017/S104161020600425X. Epub 2006 Sep 14.; Morrison RS, Magaziner J, Gilbert M, Koval KJ, McLaughlin MA, Orosz G, Strauss E, Siu AL. Relationship between pain and opioid analgesics on the development of delirium following hip fracture. J Gerontol A Biol Sci Med Sci. 2003 Jan;58(1):76-81. doi: 10.1093/gerona/58.1.m76.; McCusker J, Cole MG, Dendukuri N, Belzile E. Does delirium increase hospital stay? J Am Geriatr Soc. 2003 Nov;51(11):1539-46. doi: 10.1046/j.1532-5415.2003.51509.x.; Inouye SK, Rushing JT, Foreman MD, Palmer RM, Pompei P. Does delirium contribute to poor hospital outcomes? A three-site epidemiologic study. J Gen Intern Med. 1998 Apr;13(4):234-42. doi: 10.1046/j.1525-1497.1998.00073.x.; Krogseth M, Wyller TB, Engedal K, Juliebo V. Delirium is a risk factor for institutionalization and functional decline in older hip fracture patients. J Psychosom Res. 2014 Jan;76(1):68-74. doi: 10.1016/j.jpsychores.2013.10.006. Epub 2013 Oct 16.; Leslie DL, Zhang Y, Holford TR, Bogardus ST, Leo-Summers LS, Inouye SK. Premature death associated with delirium at 1-year follow-up. Arch Intern Med. 2005 Jul 25;165(14):1657-62. doi: 10.1001/archinte.165.14.1657.; Witlox J, Eurelings LS, de Jonghe JF, Kalisvaart KJ, Eikelenboom P, van Gool WA. Delirium in elderly patients and the risk of postdischarge mortality, institutionalization, and dementia: a meta-analysis. JAMA. 2010 Jul 28;304(4):443-51. doi: 10.1001/jama.2010.1013.; Leslie DL, Marcantonio ER, Zhang Y, Leo-Summers L, Inouye SK. One-year health care costs associated with delirium in the elderly population. Arch Intern Med. 2008 Jan 14;168(1):27-32. doi: 10.1001/archinternmed.2007.4.; Dalens B, Vanneuville G, Tanguy A. Comparison of the fascia iliaca compartment block with the 3-in-1 block in children. Anesth Analg. 1989 Dec;69(6):705-13. Erratum In: Anesth Analg 1990 Apr;70(4):474.; Lopez S, Gros T, Bernard N, Plasse C, Capdevila X. Fascia iliaca compartment block for femoral bone fractures in prehospital care. Reg Anesth Pain Med. 2003 May-Jun;28(3):203-7. doi: 10.1053/rapm.2003.50134.; Dochez E, van Geffen GJ, Bruhn J, Hoogerwerf N, van de Pas H, Scheffer G. Prehospital administered fascia iliaca compartment block by emergency medical service nurses, a feasibility study. Scand J Trauma Resusc Emerg Med. 2014 Jun 23;22:38. doi: 10.1186/1757-7241-22-38.; Godoy Monzon D, Iserson KV, Vazquez JA. Single fascia iliaca compartment block for post-hip fracture pain relief. J Emerg Med. 2007 Apr;32(3):257-62. doi: 10.1016/j.jemermed.2006.08.011. Epub 2007 Feb 8.; Hogh A, Dremstrup L, Jensen SS, Lindholt J. Fascia iliaca compartment block performed by junior registrars as a supplement to pre-operative analgesia for patients with hip fracture. Strategies Trauma Limb Reconstr. 2008 Sep;3(2):65-70. doi: 10.1007/s11751-008-0037-9. Epub 2008 Sep 2.; Haines L, Dickman E, Ayvazyan S, Pearl M, Wu S, Rosenblum D, Likourezos A. Ultrasound-guided fascia iliaca compartment block for hip fractures in the emergency department. J Emerg Med. 2012 Oct;43(4):692-7. doi: 10.1016/j.jemermed.2012.01.050. Epub 2012 Apr 9.; Lees D, Harrison WD, Ankers T, A'Court J, Marriott A, Shipsey D, Chaplin A, Reed MR. Fascia iliaca compartment block for hip fractures: experience of integrating a new protocol across two hospital sites. Eur J Emerg Med. 2016 Feb;23(1):12-8. doi: 10.1097/MEJ.0000000000000167.; Hanna L, Gulati A, Graham A. The role of fascia iliaca blocks in hip fractures: a prospective case-control study and feasibility assessment of a junior-doctor-delivered service. ISRN Orthop. 2014 Mar 4;2014:191306. doi: 10.1155/2014/191306. eCollection 2014.; Mouzopoulos G, Vasiliadis G, Lasanianos N, Nikolaras G, Morakis E, Kaminaris M. Fascia iliaca block prophylaxis for hip fracture patients at risk for delirium: a randomized placebo-controlled study. J Orthop Traumatol. 2009 Sep;10(3):127-33. doi: 10.1007/s10195-009-0062-6. Epub 2009 Aug 19.; Adunsky A, Levy R, Heim M, Mizrahi E, Arad M. Meperidine analgesia and delirium in aged hip fracture patients. Arch Gerontol Geriatr. 2002 Nov-Dec;35(3):253-9. doi: 10.1016/s0167-4943(02)00045-6.; Candal-Couto JJ, McVie JL, Haslam N, Innes AR, Rushmer J. Pre-operative analgesia for patients with femoral neck fractures using a modified fascia iliaca block technique. Injury. 2005 Apr;36(4):505-10. doi: 10.1016/j.injury.2004.10.015.; Dulaney-Cripe E, Hadaway S, Bauman R, Trame C, Smith C, Sillaman B, Laughlin R. A continuous infusion fascia iliaca compartment block in hip fracture patients: a pilot study. J Clin Med Res. 2012 Feb;4(1):45-8. doi: 10.4021/jocmr724w. Epub 2012 Jan 17.; Cole MG. Delirium in elderly patients. Am J Geriatr Psychiatry. 2004 Jan-Feb;12(1):7-21.; Guay J, Kopp S. Peripheral nerve blocks for hip fractures in adults. Cochrane Database Syst Rev. 2020 Nov 25;11(11):CD001159. doi: 10.1002/14651858.CD001159.pub3.
NCT02465905		2015-06-02			2017-04-13	2015-06-04	2015-06-09	Estimate							2017-04-13	2017-04-17	Actual	2023-06-12		2012-06-30	2023-04-17	2017-04-30	2023-05-16	Actual	2016-05-31	2023-05-16	Actual	2016-05-31		Interventional	Petit Lait		Oral Immunotherapy in Cow's Milk Allergy (CMA) in Children : "Petit Lait" Study	Oral Immunotherapy in Cow's Milk Allergy (CMA) in Children : "Petit Lait" Study	Completed		Not Applicable	50	Actual	Association Poumon et Enfance		2			FALSE				FALSE													00:44:08.500000	00:44:08.500000	OTHER							3	18	For raw milk immunotherapy (RMI), fixed dose of raw milk was daily administered at home, determined using tolerated threshold dose during the DBPCFC. Augmentation was made every 5 weeks in the allergy clinic.; For heated milk immunotherapy (HMI), families were asked to weekly increase the daily dose of milk at home using industrial preparations. Milk included in the preparation was less and less heated among time. Passage from heated-milk to half-heated milk and then raw milk was performed in the allergy clinic.
NCT02688478		2016-01-06			2019-07-31	2016-02-17	2016-02-23	Estimate							2019-07-31	2019-08-02	Actual	2017-02-02	Actual	2017-02-02	2023-07-19	2019-07-31	2021-05-07	Anticipated	2021-05-07	2020-05-07	Anticipated	2020-05-07		Interventional	PAIR		The Phthalate-Allergen Immune Response Study	Effects of Phthalate Inhalation on Airway Immunology: A Controlled Human Exposure Study	Unknown status	Active, not recruiting	Not Applicable	20	Anticipated	University of British Columbia		2			FALSE				FALSE	FALSE	FALSE											00:07:45.700000	00:07:45.700000	OTHER							19	49	Exposure for 3 hours to filtered air followed by subject specific inhaled allergen challenge; Exposure for 3 hours to dibutyl phthalate followed by subject specific inhaled allergen challenge	Delivered by inhalation on day 1 of the triad; Delivered by inhalation on day 1 of the triad; Subject specific allergen is delivered by inhalation on day 1 of the triad			16834635; 20564479; 26622216; 18629304; 19057701; 19077172; 15064163; 22923660; 36114491; 32320637	Wormuth M, Scheringer M, Vollenweider M, Hungerbuhler K. What are the sources of exposure to eight frequently used phthalic acid esters in Europeans? Risk Anal. 2006 Jun;26(3):803-24. doi: 10.1111/j.1539-6924.2006.00770.x.; Wittassek M, Koch HM, Angerer J, Bruning T. Assessing exposure to phthalates - the human biomonitoring approach. Mol Nutr Food Res. 2011 Jan;55(1):7-31. doi: 10.1002/mnfr.201000121.; Kocbach Bolling A, Holme JA, Bornehag CG, Nygaard UC, Bertelsen RJ, Nanberg E, Bodin J, Sakhi AK, Thomsen C, Becher R. Pulmonary phthalate exposure and asthma - is PPAR a plausible mechanistic link? EXCLI J. 2013 Aug 20;12:733-59. eCollection 2013.; Jaakkola JJ, Knight TL. The role of exposure to phthalates from polyvinyl chloride products in the development of asthma and allergies: a systematic review and meta-analysis. Environ Health Perspect. 2008 Jul;116(7):845-53. doi: 10.1289/ehp.10846.; Deutschle T, Reiter R, Butte W, Heinzow B, Keck T, Riechelmann H. A controlled challenge study on di(2-ethylhexyl) phthalate (DEHP) in house dust and the immune response in human nasal mucosa of allergic subjects. Environ Health Perspect. 2008 Nov;116(11):1487-93. doi: 10.1289/ehp.11474. Epub 2008 Jul 7.; Kolarik B, Lagercrantz L, Sundell J. Nitric oxide in exhaled and aspirated nasal air as an objective measure of human response to indoor air pollution. Indoor Air. 2009 Apr;19(2):145-52. doi: 10.1111/j.1600-0668.2008.00572.x. Epub 2008 Dec 11.; Peters,S., Shaver,J., & Zangrilli,J.G. Airway responses to antigen in asthmatic and nonasthmatic subjects in Inflammatory mechanisms in asthma (eds. Holgate,S.T. & Busse,W.W.) (Marcel Dekker, New York, 2014).; Hoppin JA, Ulmer R, London SJ. Phthalate exposure and pulmonary function. Environ Health Perspect. 2004 Apr;112(5):571-4. doi: 10.1289/ehp.6564.; Just AC, Whyatt RM, Miller RL, Rundle AG, Chen Q, Calafat AM, Divjan A, Rosa MJ, Zhang H, Perera FP, Goldstein IF, Perzanowski MS. Children's urinary phthalate metabolites and fractional exhaled nitric oxide in an urban cohort. Am J Respir Crit Care Med. 2012 Nov 1;186(9):830-7. doi: 10.1164/rccm.201203-0398OC. Epub 2012 Aug 23.; Leung C, Ryu MH, Bolling AK, Maestre-Batlle D, Rider CF, Huls A, Urtatiz O, MacIsaac JL, Lau KS, Lin DTS, Kobor MS, Carlsten C. Peroxisome proliferator-activated receptor gamma gene variants modify human airway and systemic responses to indoor dibutyl phthalate exposure. Respir Res. 2022 Sep 16;23(1):248. doi: 10.1186/s12931-022-02174-8.; Maestre-Batlle D, Huff RD, Schwartz C, Alexis NE, Tebbutt SJ, Turvey S, Bolling AK, Carlsten C. Dibutyl Phthalate Augments Allergen-induced Lung Function Decline and Alters Human Airway Immunology. A Randomized Crossover Study. Am J Respir Crit Care Med. 2020 Sep 1;202(5):672-680. doi: 10.1164/rccm.201911-2153OC.
NCT05111132		2021-10-27			2023-01-20	2021-11-05	2021-11-08	Actual							2023-01-20	2023-01-23	Actual	2021-10-29	Actual	2021-10-29	2023-01-23	2023-01-31	2023-09-30	Anticipated	2023-09-30	2023-09-30	Anticipated	2023-09-30		Interventional			Can Peripheral NIRS Predict the Response to a Fluid Challenge in Pediatric Patients: An Interventional Study	Can Peripheral NIRS Predict the Response to a Fluid Challenge in Pediatric Patients: An Interventional Study	Recruiting		Not Applicable	30	Anticipated	Erasme University Hospital		2			FALSE					FALSE	FALSE			FALSE						No		00:54:04.900000	00:54:04.900000	OTHER							1	14	Group 1, receiving a fluid challenge of 7,5 ml/kg in 5 minutes; Group 2, 12.5 ml/kg of fluid challenge in 5 minutes	A fluid challenge according to group will be administrated by infusion pump
NCT03776786		2018-12-12			2019-10-24	2018-12-12	2018-12-17	Actual							2019-10-24	2019-10-25	Actual	2018-12-06	Actual	2018-12-06	2023-10-19	2019-10-31	2019-10-10	Actual	2019-10-10	2019-07-01	Actual	2019-07-01		Interventional			Safety and Tolerability of an Antibody Against Yellow Fever Virus (TY014) in Humans	Phase 1 First-in-Human, Time Lagged, Single Ascending Dose Study of TY014 in Healthy Adult Volunteers (Safety Arm - 1A) and Sequential Time Lagged, Parallel-Group, Randomised, Placebo-Controlled, Double-Blind, Single Ascending Dose Study of TY014 in YF-17D Vaccine Strain-Challenged Healthy Adult Volunteers (Efficacy Arm - 1B)	Completed		Phase 1	37	Actual	Tysana Pte Ltd		14			FALSE				TRUE	FALSE	FALSE									No		00:54:06.900000	00:54:06.900000	INDUSTRY							21	50	Subject will be administered with 0.5 mg/kg of TY014 via IV infusion over a period of 30 minutes.; Subject will be administered with 0.9% saline via IV infusion over a period of 30 minutes.; Subject will be administered with 2 mg/kg of TY014 via IV infusion over a period of 30 minutes.; Subject will be administered with 5 mg/kg of TY014 via IV infusion over a period of 30 minutes.; Subject will be administered with 10 mg/kg of TY014 via IV infusion over a period of 30 minutes.; Subject will be administered with 20 mg/kg of TY014 via IV infusion over a period of 30 minutes.; Subject will be administered with 2 mg/kg of TY014 via IV infusion over a period of 30 minutes 24 hours post-YF vaccination.; Subject will be administered with 0.9% saline via IV infusion over a period of 30 minutes 24 hours post-YF vaccination.; Subject will be administered with 5 mg/kg of TY014 via IV infusion over a period of 30 minutes 24 hours post-YF vaccination.; Subject will be administered with 0.9% saline via IV infusion over a period of 30 minutes 24 hours post-YF vaccination.; Subject will be administered with 10 mg/kg of TY014 via IV infusion over a period of 30 minutes 24 hours post-YF vaccination.; Subject will be administered with 0.9% saline via IV infusion over a period of 30 minutes 24 hours post-YF vaccination.; Subject will be administered with 20 mg/kg of TY014 via IV infusion over a period of 30 minutes 24 hours post-YF vaccination.; Subject will be administered with 0.9% saline via IV infusion over a period of 30 minutes 24 hours post-YF vaccination.	TY014 Injection, (100 mg/5 mL/Vial), Yellow Fever Virus (YFV) Monoclonal Antibody (mAb); Placebo			32726531	Low JG, Ng JHJ, Ong EZ, Kalimuddin S, Wijaya L, Chan YFZ, Ng DHL, Tan HC, Baglody A, Chionh YH, Lee DCP, Budigi Y, Sasisekharan R, Ooi EE. Phase 1 Trial of a Therapeutic Anti-Yellow Fever Virus Human Antibody. N Engl J Med. 2020 Jul 30;383(5):452-459. doi: 10.1056/NEJMoa2000226.
NCT02685748		2016-02-08			2020-01-29	2016-02-14	2016-02-19	Estimate							2020-01-29	2020-01-31	Actual	2017-07-20	Actual	2017-07-20	2023-01-20	2020-01-31	2019-12-31	Actual	2019-12-31	2019-12-31	Actual	2019-12-31		Interventional			Aspirin in Young Psychotic Patients	Aspirin as Adjuvant Therapy in Young Psychotic Patients	Completed		Phase 2/Phase 3	60	Actual	Clinic for Psychiatric Disorders, Dr Laza Lazarevic		2			FALSE				TRUE	FALSE	FALSE						Starting in January 2024. for 24 months.	Investigators who proposed use of data has been approved by an independent review committee for meta analysis.		Yes	Individual participant data that underline the results of study: scores of PANSS (cumulative positive, negative and general scores) MoCA scale cumulative scores Heidelberg scale cumulative scores as well as levels of CRP, WBC and cytokines.	00:08:01.700000	00:08:01.700000	OTHER							18	28	Aspirin 1000 mg/pd per os in two doses Pantoprazole 40 mg/pd per os in two doses for gastric protection; Two pills in the morning and two in the evening All pills (aspirin, pantoprazole an placebo) will be the same looking- in the same capsules.	1000 mg pd in two doses; two pills twice a day (instead of aspirin and pantoprazole); Pantoprazole 40 mg/pd in two doses, for gastric protection			22023091; 15958818; 3276226; 25147527; 1786233; 16330599; 11596847; 24247023; 23880850; 19579286; 15849849; 22974591; 23602340; 20492850; 24106335	Mayoral M, Bombin I, Castro-Fornieles J, Gonzalez-Pinto A, Otero S, Parellada M, Moreno D, Baeza I, Graell M, Rapado M, Arango C. Longitudinal study of neurological soft signs in first-episode early-onset psychosis. J Child Psychol Psychiatry. 2012 Mar;53(3):323-31. doi: 10.1111/j.1469-7610.2011.02475.x. Epub 2011 Oct 25.; Bombin I, Arango C, Buchanan RW. Significance and meaning of neurological signs in schizophrenia: two decades later. Schizophr Bull. 2005 Oct;31(4):962-77. doi: 10.1093/schbul/sbi028. Epub 2005 Jun 15.; Heinrichs DW, Buchanan RW. Significance and meaning of neurological signs in schizophrenia. Am J Psychiatry. 1988 Jan;145(1):11-8. doi: 10.1176/ajp.145.1.11.; Hirjak D, Wolf RC, Koch SC, Mehl L, Kelbel JK, Kubera KM, Traeger T, Fuchs T, Thomann PA. Neurological abnormalities in recent-onset schizophrenia and asperger-syndrome. Front Psychiatry. 2014 Aug 6;5:91. doi: 10.3389/fpsyt.2014.00091. eCollection 2014.; Schroder J, Niethammer R, Geider FJ, Reitz C, Binkert M, Jauss M, Sauer H. Neurological soft signs in schizophrenia. Schizophr Res. 1991 Dec;6(1):25-30. doi: 10.1016/0920-9964(91)90017-l.; Bachmann S, Bottmer C, Schroder J. Neurological soft signs in first-episode schizophrenia: a follow-up study. Am J Psychiatry. 2005 Dec;162(12):2337-43. doi: 10.1176/appi.ajp.162.12.2337.; Maynard TM, Sikich L, Lieberman JA, LaMantia AS. Neural development, cell-cell signaling, and the "two-hit" hypothesis of schizophrenia. Schizophr Bull. 2001;27(3):457-76. doi: 10.1093/oxfordjournals.schbul.a006887.; Feigenson KA, Kusnecov AW, Silverstein SM. Inflammation and the two-hit hypothesis of schizophrenia. Neurosci Biobehav Rev. 2014 Jan;38:72-93. doi: 10.1016/j.neubiorev.2013.11.006. Epub 2013 Nov 15.; Mousa A, Bakhiet M. Role of cytokine signaling during nervous system development. Int J Mol Sci. 2013 Jul 4;14(7):13931-57. doi: 10.3390/ijms140713931.; Monji A, Kato T, Kanba S. Cytokines and schizophrenia: Microglia hypothesis of schizophrenia. Psychiatry Clin Neurosci. 2009 Jun;63(3):257-65. doi: 10.1111/j.1440-1819.2009.01945.x.; Avgustin B, Wraber B, Tavcar R. Increased Th1 and Th2 immune reactivity with relative Th2 dominance in patients with acute exacerbation of schizophrenia. Croat Med J. 2005 Apr;46(2):268-74.; Borovcanin M, Jovanovic I, Radosavljevic G, Djukic Dejanovic S, Bankovic D, Arsenijevic N, Lukic ML. Elevated serum level of type-2 cytokine and low IL-17 in first episode psychosis and schizophrenia in relapse. J Psychiatr Res. 2012 Nov;46(11):1421-6. doi: 10.1016/j.jpsychires.2012.08.016. Epub 2012 Sep 10.; Borovcanin M, Jovanovic I, Radosavljevic G, Djukic Dejanovic S, Stefanovic V, Arsenijevic N, Lukic ML. Antipsychotics can modulate the cytokine profile in schizophrenia: attenuation of the type-2 inflammatory response. Schizophr Res. 2013 Jun;147(1):103-109. doi: 10.1016/j.schres.2013.03.027. Epub 2013 Apr 16.; Laan W, Grobbee DE, Selten JP, Heijnen CJ, Kahn RS, Burger H. Adjuvant aspirin therapy reduces symptoms of schizophrenia spectrum disorders: results from a randomized, double-blind, placebo-controlled trial. J Clin Psychiatry. 2010 May;71(5):520-7. doi: 10.4088/JCP.09m05117yel.; Sommer IE, van Westrhenen R, Begemann MJ, de Witte LD, Leucht S, Kahn RS. Efficacy of anti-inflammatory agents to improve symptoms in patients with schizophrenia: an update. Schizophr Bull. 2014 Jan;40(1):181-91. doi: 10.1093/schbul/sbt139. Epub 2013 Oct 8.
NCT04787341		2021-02-24			2022-08-03	2021-03-05	2021-03-08	Actual							2022-08-03	2022-08-04	Actual	2020-12-15	Actual	2020-12-15	2023-08-22	2022-08-31	2024-06-15	Anticipated	2024-06-15	2023-12-15	Anticipated	2023-12-15		Interventional	PARERE		PAnitumumab REchallenge Followed by REgorafenib Versus the Reverse Sequence	Randomized Phase II Study of Panitumumab Rechallenge Followed by Regorafenib Versus the Reverse Sequence in RAS and BRAF Wild-type Chemorefractory Mestastatic Colorectal Cancer Patients	Recruiting		Phase 2	214	Anticipated	Gruppo Oncologico del Nord-Ovest		2			FALSE					FALSE	FALSE			FALSE						No		00:51:10.500000	00:51:10.500000	OTHER							18			regorafenib administered until progression, unacceptable toxicity or patient's refusal followed after progression by panitumumab until further progression, unacceptable toxicity or patient's refusal in RAS and BRAF wt mCRC patients with the following characteristics: previous treatment with, or not considered candidates for, fluoropyrimidine, oxaliplatin, irinotecan and anti-angiogenic agent (bevacizumab or aflibercept); RECIST response or stable disease lasting at least 6 months to a previous first-line anti-EGFR-based treatment; RAS and BRAF wt ct-DNA at the time of screening.; panitumumab administered until progression, unacceptable toxicity or patient's refusal followed after progression by regorafenib until further progression, unacceptable toxicity or patient's refusal in RAS and BRAF wt mCRC patients with the following characteristics: previous treatment with, or not considered candidates for, fluoropyrimidine, oxaliplatin, irinotecan and anti-angiogenic agent (bevacizumab or aflibercept); RECIST response or stable disease lasting at least 6 months to a previous first-line anti-EGFR-based treatment; RAS and BRAF wt ct-DNA at the time of screening.
NCT01752608		2012-12-16			2015-10-12	2012-12-16	2012-12-19	Estimate							2015-10-12	2015-10-14	Estimate	2023-10-12		2012-10-31	2023-10-15	2015-10-31	2023-05-15	Actual	2015-05-31	2023-05-15	Actual	2015-05-31		Interventional			Efficacy of Electronic Cognitive Behavioral Therapy Application to Treat Major Depressive Disorder	A Randomized, Comparator-Controlled, Two-Arm, Parallel Group Study to Determine the Safety and Efficacy of eCBT Mood¬Æ, a Handheld, Computerized, Electronic Cognitive Behavioral Therapy Application, in Patients With Major Depressive Disorder	Withdrawn		Not Applicable	0	Actual	MindApps		2		Lack of enrollment	FALSE				FALSE													00:18:58.900000	00:18:58.900000	INDUSTRY							18	65	Electronic cognitive behavioral therapy application running on the iPhone and iPod Touch.; Mood monitoring application running on the iPhone and iPod Touch	A handheld, computerized, electronic cognitive behavioral therapy (CBT) application
NCT04784845		2021-03-03			2022-08-31	2021-03-03	2021-03-05	Actual							2022-08-31	2022-09-06	Actual	2021-10-01	Actual	2021-10-01	2023-08-22	2022-08-31	2022-07-12	Actual	2022-07-12	2022-07-12	Actual	2022-07-12		Interventional			Lactamica 9: Neisseria Lactamica Inoculation in Late Pregnancy	Lactamica 9: Defining Upper Respiratory Colonisation and Microbiome Evolution in Mother-infant Pairs Following Neisseria Lactamica Inoculation in Late Pregnancy	Completed		Not Applicable	31	Actual	University of Southampton		1			FALSE				TRUE	FALSE	FALSE									No		00:51:38.500000	00:51:38.500000	OTHER							18		Nasal inoculation with 10^5 CFU N. lactamica in 1ml phosphate-buffered saline via pipette to both nostrils; single inoculation at 36+0 to 37+6 weeks gestation	Lyophilised N. lactamica reconstituted in phosphate-buffered saline			35584870	Theodosiou AA, Laver JR, Dale AP, Cleary DW, Jones CE, Read RC. Controlled human infection with Neisseria lactamica in late pregnancy to measure horizontal transmission and microbiome changes in mother-neonate pairs: a single-arm interventional pilot study protocol. BMJ Open. 2022 May 18;12(5):e056081. doi: 10.1136/bmjopen-2021-056081.
NCT02243371		2014-09-15	2019-08-06		2021-03-17	2014-09-16	2014-09-17	Estimate	2019-09-16	2019-10-08	Actual				2021-03-17	2021-04-06	Actual	2015-01-02	Actual	2015-01-02	2023-02-20	2020-02-29	2017-07-21	Actual	2017-07-21	2017-07-21	Actual	2017-07-21		Interventional			GVAX Pancreas Vaccine (With CY) and CRS-207 With or Without Nivolumab	A Randomized Phase 2 Study of the Safety, Efficacy, and Immune Response of GVAX Pancreas Vaccine (With Cyclophosphamide) and CRS-207 With or Without Nivolumab in Patients With Previously Treated Metastatic Pancreatic Adenocarcinoma	Completed		Phase 2	93	Actual	Sidney Kimmel Comprehensive Cancer Center at Johns Hopkins		2			FALSE				TRUE											No		00:51:41	00:51:41	OTHER						714	18			1 √ó 10^9 CFU administered IV on Day 2 of Cycles 3-6; 1 √ó 10^9 CFU administered IV on Day 1 of Cycles 3-6; 3 mg/kg administered IV on Day 1 of Cycles 1-6; 5x10^8 cells administered in 6 intradermal injections on Day 2 of Cycles 1 and 2; 200 mg/m^2 administered IV on Day 1 of Cycles 1 and 2			29997287	Hopkins AC, Yarchoan M, Durham JN, Yusko EC, Rytlewski JA, Robins HS, Laheru DA, Le DT, Lutz ER, Jaffee EM. T cell receptor repertoire features associated with survival in immunotherapy-treated pancreatic ductal adenocarcinoma. JCI Insight. 2018 Jul 12;3(13):e122092. doi: 10.1172/jci.insight.122092.		86	6	81	35
NCT02309138		2014-11-25	2020-07-02		2020-07-02	2014-12-02	2014-12-05	Estimate	2020-07-02	2020-07-20	Actual				2020-07-02	2020-07-20	Actual	2015-08-11	Actual	2015-08-11	2023-07-20	2020-07-31	2020-06-05	Actual	2020-06-05	2019-07-03	Actual	2019-07-03		Interventional	GDM2		Comparison of Two Screening Strategies for Gestational Diabetes (GDM2)	Comparison of Two Screening Strategies for Gestational Diabetes (GDM2)	Completed		Not Applicable	921	Actual	University of Pittsburgh		2			FALSE				TRUE	FALSE	TRUE						Data will be shared in the appropriate time frame required by policy.	An application and review process will be implemented for accessing data.		Yes	Once the study is completed and the investigators have published the main manuscripts regarding the outcomes of the trial. De-identified data will be made available by request, review and approval of the investigators and the institution regulatory committee.	00:53:35.800000	00:53:35.800000	OTHER						256	18	45	Gestational diabetes screening with fasting 3 hour 100 gm. Receive a fasting 3 hour 100 gram oral glucose tolerance test and are diagnosed based on the Carpenter Coustan Criteria: a 50 gm Glucose tolerance test of >130 + fasting 3 hour 100 gram oral glucose tolerance test with two or more values greater than the following diagnostic threshold: Fasting 95, 1-hour 180, 2-hour 155, or 3 hour 140 mg/dL . A positive criteria will be diagnostic for gestational diabetes.; Gestational diabetes screening with fasting 2 hour 75g. Receive a fasting 2 hour 75 gm oral glucose tolerance test and diagnosed based on the IADPSG which is if one or more values exceed the following diagnostic threshold: Fasting 92, 1-hour 180, or 2-hour 153 mg/dL.	Participants receive fasting 3 hour 100 gm oral glucose tolerance test; Participants receive fasting 2 hour 75 gm oral glucose tolerance test	0.668; 0.853; 0.6669; 0.8394; 0.9335; 0.926; 0.0322; 0.2643	97.5; 97.5; 95.0; 95.0; 95.0; 95.0; 95.0; 95.0	28823926; 34259458	Abebe KZ, Scifres C, Simhan HN, Day N, Catalano P, Bodnar LM, Costacou T, Matthew D, Illes A, Orris S, Duell J, Ly K, Davis EM. Comparison of Two Screening Strategies for Gestational Diabetes (GDM2) Trial: Design and rationale. Contemp Clin Trials. 2017 Nov;62:43-49. doi: 10.1016/j.cct.2017.08.012. Epub 2017 Aug 18.; Davis EM, Abebe KZ, Simhan HN, Catalano P, Costacou T, Comer D, Orris S, Ly K, Decker A, Mendez D, Day N, Scifres CM. Perinatal Outcomes of Two Screening Strategies for Gestational Diabetes Mellitus: A Randomized Controlled Trial. Obstet Gynecol. 2021 Jul 1;138(1):6-15. doi: 10.1097/AOG.0000000000004431.	Pregnant women were recruited from June 2015 to February 2019 from 10 obstetrical clinics affiliated with Magee Women's Hospital in Pittsburgh,Pennsylvania	210	19	0	10
NCT02280044		2014-10-29	2017-03-29		2018-10-23	2014-10-30	2014-10-31	Estimate	2018-10-23	2018-11-20	Actual				2018-10-23	2018-11-20	Actual	2023-10-14		2014-10-31	2023-10-18	2018-10-31	2016-08-09	Actual	2016-08-09	2016-08-09	Actual	2016-08-09		Interventional			Efficacy of Rifaximin in Preventing Campylobacteriosis	Double Blind, Placebo-Controlled Trial Assessing the Efficacy of Rifaximin in Preventing Campylobacteriosis in Subjects Challenged With Campylobacter Jejuni	Completed		Phase 2/Phase 3	30	Actual	Johns Hopkins Bloomberg School of Public Health		2			FALSE				TRUE													00:53:42.900000	00:53:42.900000	OTHER						244	18	50	Subjects receiving rifaximin prophylaxis will be challenged with C. jejuni; Subjects receiving placebo will be challenged with C. jejuni	Rifaximin administered then Challenge with C jejuni; Placebo administered then Challenge with C jejuni			23840001; 22864805; 20086085; 19842970; 18809665; 21896097; 20412178; 12809830; 15017618; 21050319; 17382603; 11692292; 29145631	Kirkpatrick BD, Lyon CE, Porter CK, Maue AC, Guerry P, Pierce KK, Carmolli MP, Riddle MS, Larsson CJ, Hawk D, Dill EA, Fingar A, Poly F, Fimlaid KA, Hoq F, Tribble DR. Lack of homologous protection against Campylobacter jejuni CG8421 in a human challenge model. Clin Infect Dis. 2013 Oct;57(8):1106-13. doi: 10.1093/cid/cit454. Epub 2013 Jul 9.; Riddle MS, Gutierrez RL, Verdu EF, Porter CK. The chronic gastrointestinal consequences associated with campylobacter. Curr Gastroenterol Rep. 2012 Oct;14(5):395-405. doi: 10.1007/s11894-012-0278-0.; Tribble DR, Baqar S, Scott DA, Oplinger ML, Trespalacios F, Rollins D, Walker RI, Clements JD, Walz S, Gibbs P, Burg EF 3rd, Moran AP, Applebee L, Bourgeois AL. Assessment of the duration of protection in Campylobacter jejuni experimental infection in humans. Infect Immun. 2010 Apr;78(4):1750-9. doi: 10.1128/IAI.01021-09. Epub 2010 Jan 19.; Tribble DR, Baqar S, Carmolli MP, Porter C, Pierce KK, Sadigh K, Guerry P, Larsson CJ, Rockabrand D, Ventone CH, Poly F, Lyon CE, Dakdouk S, Fingar A, Gilliland T, Daunais P, Jones E, Rymarchyk S, Huston C, Darsley M, Kirkpatrick BD. Campylobacter jejuni strain CG8421: a refined model for the study of Campylobacteriosis and evaluation of Campylobacter vaccines in human subjects. Clin Infect Dis. 2009 Nov 15;49(10):1512-9. doi: 10.1086/644622.; Poly F, Read TD, Chen YH, Monteiro MA, Serichantalergs O, Pootong P, Bodhidatta L, Mason CJ, Rockabrand D, Baqar S, Porter CK, Tribble D, Darsley M, Guerry P. Characterization of two Campylobacter jejuni strains for use in volunteer experimental-infection studies. Infect Immun. 2008 Dec;76(12):5655-67. doi: 10.1128/IAI.00780-08. Epub 2008 Sep 22.; Flores J, Dupont HL, Jiang ZD, Okhuysen PC, Melendez-Romero JH, Gonzalez-Estrada A, Carrillo I, Paredes M. A randomized, double-blind, pilot study of rifaximin 550 mg versus placebo in the prevention of travelers' diarrhea in Mexico during the dry season. J Travel Med. 2011 Sep-Oct;18(5):333-6. doi: 10.1111/j.1708-8305.2011.00549.x. Epub 2011 Aug 1.; Martinez-Sandoval F, Ericsson CD, Jiang ZD, Okhuysen PC, Romero JH, Hernandez N, Forbes WP, Shaw A, Bortey E, DuPont HL. Prevention of travelers' diarrhea with rifaximin in US travelers to Mexico. J Travel Med. 2010 Mar-Apr;17(2):111-7. doi: 10.1111/j.1708-8305.2009.00385.x.; Steffen R, Sack DA, Riopel L, Jiang ZD, Sturchler M, Ericsson CD, Lowe B, Waiyaki P, White M, DuPont HL. Therapy of travelers' diarrhea with rifaximin on various continents. Am J Gastroenterol. 2003 May;98(5):1073-8. doi: 10.1111/j.1572-0241.2003.07283.x.; Infante RM, Ericsson CD, Jiang ZD, Ke S, Steffen R, Riopel L, Sack DA, DuPont HL. Enteroaggregative Escherichia coli diarrhea in travelers: response to rifaximin therapy. Clin Gastroenterol Hepatol. 2004 Feb;2(2):135-8. doi: 10.1016/s1542-3565(03)00322-7.; Armstrong AW, Ulukan S, Weiner M, Mostafa M, Shaheen H, Nakhla I, Tribble DR, Riddle MS. A randomized, double-blind, placebo-controlled study evaluating the efficacy and safety of rifaximin for the prevention of travelers' diarrhea in US military personnel deployed to Incirlik Air Base, Incirlik, Turkey. J Travel Med. 2010 Nov-Dec;17(6):392-4. doi: 10.1111/j.1708-8305.2010.00462.x.; Dupont HL, Jiang ZD, Belkind-Gerson J, Okhuysen PC, Ericsson CD, Ke S, Huang DB, Dupont MW, Adachi JA, De La Cabada FJ, Taylor DN, Jaini S, Martinez Sandoval F. Treatment of travelers' diarrhea: randomized trial comparing rifaximin, rifaximin plus loperamide, and loperamide alone. Clin Gastroenterol Hepatol. 2007 Apr;5(4):451-6. doi: 10.1016/j.cgh.2007.02.004. Epub 2007 Mar 26.; DuPont HL, Jiang ZD, Ericsson CD, Adachi JA, Mathewson JJ, DuPont MW, Palazzini E, Riopel LM, Ashley D, Martinez-Sandoval F. Rifaximin versus ciprofloxacin for the treatment of traveler's diarrhea: a randomized, double-blind clinical trial. Clin Infect Dis. 2001 Dec 1;33(11):1807-15. doi: 10.1086/323814. Epub 2001 Oct 23.; Rimmer JE, Harro C, Sack DA, Talaat KR, Gutierrez RL, DeNearing B, Brubaker J, Laird RM, Poly F, Maue AC, Jaep K, Alcala A, Mochalova Y, Gariepy CL, Chakraborty S, Guerry P, Tribble DR, Porter CK, Riddle MS. Rifaximin Fails to Prevent Campylobacteriosis in the Human Challenge Model: A Randomized, Double-Blind, Placebo-Controlled Trial. Clin Infect Dis. 2018 Apr 17;66(9):1435-1441. doi: 10.1093/cid/cix1014.		26	0	0	34
NCT01646138		2012-07-18	2015-07-02		2016-04-05	2012-07-18	2012-07-20	Estimate	2016-04-05	2016-05-09	Estimate				2016-04-05	2016-05-09	Estimate	2023-02-12		2012-02-29	2023-04-16	2016-04-30	2023-12-13	Actual	2013-12-31	2023-12-13	Actual	2013-12-31		Interventional			Influenza A 2009 H1N1 Challenge Study in Healthy Adults	Influenza A 2009 H1N1 Human Challenge Study in Healthy Adult Volunteers	Completed		Phase 1/Phase 2	49	Actual	National Institutes of Health Clinical Center (CC)		1			FALSE				TRUE											Yes	Data will be shared through the NIH data repository BTRIS - Biomedical Translational Research Information System	00:53:56.800000	00:53:56.800000	NIH						26	18	50	The Ca/04/2009/H1N1 Vero Grown Challenge Virus was administered intranasally to each participant using a nasal sprayer. A total volume of up to 1 mL of virus will be administered.	The human challenge virus will be administered intranasally to each participant using a nasal sprayer. A total volume of up to 1 mL of virus will be administered.			9449698; 9765409; 18005742; 30953061; 25416753	Hayden FG, Fritz R, Lobo MC, Alvord W, Strober W, Straus SE. Local and systemic cytokine responses during experimental human influenza A virus infection. Relation to symptom formation and host defense. J Clin Invest. 1998 Feb 1;101(3):643-9. doi: 10.1172/JCI1355.; Jameson J, Cruz J, Ennis FA. Human cytotoxic T-lymphocyte repertoire to influenza A viruses. J Virol. 1998 Nov;72(11):8682-9. doi: 10.1128/JVI.72.11.8682-8689.1998.; McAuley JL, Hornung F, Boyd KL, Smith AM, McKeon R, Bennink J, Yewdell JW, McCullers JA. Expression of the 1918 influenza A virus PB1-F2 enhances the pathogenesis of viral and secondary bacterial pneumonia. Cell Host Microbe. 2007 Oct 11;2(4):240-9. doi: 10.1016/j.chom.2007.09.001.; Memoli MJ, Han A, Walters KA, Czajkowski L, Reed S, Athota R, Angela Rosas L, Cervantes-Medina A, Park JK, Morens DM, Kash JC, Taubenberger JK. Influenza A Reinfection in Sequential Human Challenge: Implications for Protective Immunity and "Universal" Vaccine Development. Clin Infect Dis. 2020 Feb 14;70(5):748-753. doi: 10.1093/cid/ciz281.; Memoli MJ, Czajkowski L, Reed S, Athota R, Bristol T, Proudfoot K, Fargis S, Stein M, Dunfee RL, Shaw PA, Davey RT, Taubenberger JK. Validation of the wild-type influenza A human challenge model H1N1pdMIST: an A(H1N1)pdm09 dose-finding investigational new drug study. Clin Infect Dis. 2015 Mar 1;60(5):693-702. doi: 10.1093/cid/ciu924. Epub 2014 Nov 20.		17	0	0	22
NCT02230189		2014-08-28	2022-04-26	2021-01-29	2022-07-19	2014-08-29	2014-09-03	Estimate	2022-07-19	2022-08-16	Actual	2021-01-29	2021-02-02	Actual	2022-07-19	2022-08-16	Actual	2023-03-15	Actual	2015-03-31	2023-07-22	2022-07-31	2023-01-20	Actual	2020-01-31	2023-01-20	Actual	2020-01-31		Interventional	ACE		Study of the Inflammation and Airway Changes That Occur After Exposure to Allergen in Asthmatics	Mechanistic Study of Epithelial miRNAs and T-cell Recruitment Dynamics That Occur After Allergen Challenge in Patients With Asthma.	Completed		Phase 2	28	Actual	University of California, San Francisco		1			FALSE				TRUE	TRUE	FALSE											00:54:42.200000	00:54:42.200000	OTHER						2	18	50	Intervention: Segmental airway allergen challenge Three types of subjects are studied in this arm: 1) Volunteers with neither asthma nor allergy (as established by skin prick testing); 2) Volunteers with allergy (as established by skin prick testing) but without asthma; and 3) Volunteers with both asthma and allergy (as established by skin prick testing)		0.01; 0.01; 0.018; 0.021; 0.028; 0.033; 0.034; 0.036; 0.037; 0.041; 0.043; 0.044; 0.044; 0.047; 0.048; 0.048; 0; 0; 0; 0; 0; 0; 0; 0.01; 0.01; 0.01; 0.01; 0.01; 0.01; 0.01; 0.01; 0.01; 0.01; 0.01; 0.02; 0.02; 0.02; 0.02; 0.02; 0.02; 0.02; 0.02; 0.02; 0.02; 0.03; 0.03; 0.03; 0.03; 0.03; 0.03; 0.03; 0.03; 0.03; 0.4; 0.04; 0.04; 0.04; 0.04; 0.04; 0.04; 0.048; -1.75					2	1	0	3
NCT01749826		2009-11-09	2016-11-18		2019-01-06	2012-12-12	2012-12-17	Estimate	2019-01-06	2019-01-30	Actual				2019-01-06	2019-01-30	Actual	2023-01-10	Actual	2010-01-31	2023-01-19	2019-01-31	2023-07-13	Actual	2013-07-31	2023-07-13	Actual	2013-07-31		Interventional		We were unable to perform analysis as we were unable to detect any cytokines in our samples.	Inflammatory Responses to Acute and Chronic Opioid Exposure in Humans	Inflammatory Responses to Acute and Chronic Opioid Exposure in Humans	Terminated		Not Applicable	20	Actual	Stanford University		2		The cytokines in the samples were undetectable.	FALSE				FALSE											No		00:55:31.800000	00:55:31.800000	OTHER							18	60	15mg sustained release morphine sulfate, with a maximum dose of 120mg. Patients will be titrated up to a maximum dose of 8 pills a day for one month.; 15mg sustained release morphine sulfate, with a maximum dose of 120mg. Patients will be titrated up to a maximum dose of 8 pills a day for one month.	15mg sustained release morphine sulfate, with a maximum dose of 120mg. Patients will be titrated up to a maximum dose of 8 pills a day for one month.						0	0	0
NCT04643925		2020-11-04			2022-08-24	2020-11-20	2020-11-25	Actual							2022-08-24	2022-08-25	Actual	2020-12-27	Actual	2020-12-27	2023-08-22	2022-08-31	2021-08-31	Actual	2021-08-31	2021-08-31	Actual	2021-08-31		Interventional			hCG Priming in Women With Low Ovarian Reserve	Eight Weeks of Androgen Priming by hCG Before IVF/ICSI in Women With Low Ovarian Reserve	Completed		Phase 4	20	Actual	Rigshospitalet, Denmark		1			FALSE				TRUE	FALSE	FALSE			FALSE						Yes	On request, the study protocol and unidentifiable individual study data collected during the trial, including stored biobank samples, can be shared with research groups with relevant aims and a methodologically sound proposal. Approvals by necessary ethic committees and the Danish Data Protection Agency will be needed before sharing of data. All costs for data sharing will be covered by the party requesting the data. Data cannot be shared with groups working on research projects with the same aims, secondary aims or purposes. Furthermore, no data can be shared until 3 months after publication of first papers on the primary and secondary outcomes in this study. Biobank samples cannot be shared with research groups outside Denmark. Proposals of data sharing should be directed to anja.bisgaard.pinborg@regionh.dk. To gain access, data requestors will need to sign a data sharing agreement.	00:58:23.800000	00:58:23.800000	OTHER							18	40	Control cycle: A standard IVF/ICSI cycle in the fixed GnRH-antagonist protocol using a daily dose of 300 IU rFSH initiated from cd 2-3 and the GnRH antagonist (Fyremadel 0.25 mg) from stimulation day 5-6 followed by blastocyst culture and a freeze-all strategy. Study cycle: hCG priming by Ovitrelle 260 IE once daily for 8 weeks followed by a standard IVF/ICSI cycle in the fixed GnRH-antagonist protocol using a daily dose of 300 IU rFSH initiated from cd 2-3 and the GnRH antagonist (Fyremadel 0.25 mg) from stimulation day 5-6 followed by a single blastocyst transfer at day 5.	Ovitrelle 260 IE once daily for 8 weeks prior to IVF/ICSI
NCT02293499		2014-10-24	2021-01-07		2021-03-11	2014-11-13	2014-11-18	Estimate	2021-03-11	2021-04-08	Actual				2021-03-11	2021-04-08	Actual	2015-05-14	Actual	2015-05-14	2023-03-21	2021-03-31	2019-02-28	Actual	2019-02-28	2019-02-28	Actual	2019-02-28		Interventional	PLASMA		Peer Led Asthma Self Management for Adolescents: PLASMA	Peer Led Asthma Self Management for Adolescents: PLASMA	Completed		Phase 2	371	Actual	University of Rochester		2			FALSE				TRUE													00:58:24.800000	00:58:24.800000	OTHER							12	20	Peer-led asthma self-management for adolescents : PLASMA will be implemented in small groups at a camp setting where paired peer-leaders will facilitate learning activities.Paired peer leaders will share and coordinate the responsibilities of facilitating group activities. Training content includes: Day 1: Asthma basics and prevention; Day 2: Asthma monitoring and management; Day 3: Communication/ psychosocial issue management/leadership training/hands-on practice in simulated peer-led group settings (role-play); The adult led asthma self-management will take place within 2 weeks of the peer-led camp to minimize the history effect. Two healthcare professionals will attend peer-leader training sessions to become familiar with the program content, then lead instructional activities. As in PLASMA, adult leaders will base their instruction on the program manual to ensure comparable program content. Adult leaders will adopt mainly a didactic format and skill demonstration.	A structured asthma self-management manual ("Let's Talk about Asthma [LTAA],"developed by the study team will be utilized in a camp like setting and administered by either peers or adults medical professionals. The manual adheres to the 2007 NAEPP Guidelines Training strategies will involve didactic sessions, discussion, demonstrations, and role-play. Group learning activities will closely align with the program manual (LTAA) that consists of three sessions. Participants will also learn and practice skills in using the peak flow meter, spacer and inhaler, daily symptom diary and asthma action plan. Besides instructional activities, participants will engage in recreational activities that each camp site.	0.043; 0; 0.0079; 0.0172; 0.295; 0; 0.14; 0; 0.268; 0.14; 0.238; 0.43; 0.024; 0.484; 0; 0.648; 0.04; 0.02; 0.23; 0.049; 0; 0.004; 0.0093		34874404; 30213611; 29150074	Rhee H, Love T, Wicks MN, Tumiel-Berhalter L, Sloand E, Harrington D, Walters L. Long-term Effectiveness of a Peer-Led Asthma Self-management Program on Asthma Outcomes in Adolescents Living in Urban Areas: A Randomized Clinical Trial. JAMA Netw Open. 2021 Dec 1;4(12):e2137492. doi: 10.1001/jamanetworkopen.2021.37492.; Rhee H, Love T, Mammen J. Comparing Asthma Control Questionnaire (ACQ) and National Asthma Education and Prevention Program (NAEPP) asthma control criteria. Ann Allergy Asthma Immunol. 2019 Jan;122(1):58-64. doi: 10.1016/j.anai.2018.09.448. Epub 2018 Sep 11.; Rhee H, Love TM, Harrington D, Grape A. Comorbidity of atopy in urban adolescents with asthma. Ann Allergy Asthma Immunol. 2017 Nov;119(5):466-467. doi: 10.1016/j.anai.2017.08.017. No abstract available.		0	0	0
NCT04865237		2021-04-01			2022-07-27	2021-04-26	2021-04-29	Actual							2022-07-27	2022-07-28	Actual	2021-03-06	Actual	2021-03-06	2023-07-22	2022-07-31	2022-07-11	Actual	2022-07-11	2022-07-11	Actual	2022-07-11		Interventional			SARS-CoV-2 Human Challenge Characterisation Study	A Dose Finding Human Experimental Infection Study in Healthy Subjects Using a GMP-produced SARS-COV-2 Wild Type Strain	Completed		Not Applicable	36	Actual	Imperial College London		1			FALSE				TRUE	FALSE	FALSE			FALSE						No		00:58:50.500000	00:58:50.500000	OTHER							18	30	SARS-CoV-2, intranasally, (1x10^1 TCID50, 1x10^2 TCID50 and 1x10^3 TCID50 or higher, as necessary)	SARS-CoV-2, intranasally, (1x10^1 TCID50, 1x10^2 TCID50 and 1x10^3 TCID50 or higher, as necessary); VEKLURY‚Ñ¢			35361992	Killingley B, Mann AJ, Kalinova M, Boyers A, Goonawardane N, Zhou J, Lindsell K, Hare SS, Brown J, Frise R, Smith E, Hopkins C, Noulin N, Londt B, Wilkinson T, Harden S, McShane H, Baillet M, Gilbert A, Jacobs M, Charman C, Mande P, Nguyen-Van-Tam JS, Semple MG, Read RC, Ferguson NM, Openshaw PJ, Rapeport G, Barclay WS, Catchpole AP, Chiu C. Safety, tolerability and viral kinetics during SARS-CoV-2 human challenge in young adults. Nat Med. 2022 May;28(5):1031-1041. doi: 10.1038/s41591-022-01780-9. Epub 2022 Mar 31.
NCT01317238		2011-03-15			2013-05-30	2011-03-15	2011-03-17	Estimate							2013-05-30	2013-05-31	Estimate	2023-10-10		2010-10-31	2023-05-13	2013-05-31	2023-12-11	Actual	2011-12-31	2023-07-11	Actual	2011-07-31		Interventional			Safety and Efficacy of CJ Smallpox Vaccine in Previously Vaccinated Healthy Volunteers	An Open-label, Single Arm, Phase III Clinical Study to Evaluate the Efficacy and Safety of CJ Smallpox Vaccine in Previously Vaccinated Healthy Volunteers	Completed		Phase 3	145	Actual	Seoul National University Hospital		1			FALSE				TRUE													00:54:26.600000	00:54:26.600000	OTHER							32	60	healthy vaccinia-experienced volunteers who received CJ smallpox vaccine	Conventional CJ-50300 2.5 x 100000 pfu/dose vaccination
NCT02680600		2016-02-06			2016-02-11	2016-02-08	2016-02-11	Estimate							2016-02-11	2016-02-12	Estimate	2023-03-14		2014-03-31	2023-02-16	2016-02-29	2023-01-16	Actual	2016-01-31	2023-07-15	Actual	2015-07-31		Interventional	INCED		Individualized Cefepime Dosing Study	Pharmacokinetic Evaluation of Cefepime Administrered Intravenously in Intensive Care Patients	Completed		Not Applicable	20	Actual	Onze Lieve Vrouw Hospital		1			FALSE				FALSE											No		00:08:36.100000	00:08:36.100000	OTHER							18		Cefepime dosing Blood sampling Urine sampling Determination of renal markers Population pharmacokinetic modeling Covariate screening Monte Carlo simulations	Patients will received cefepime administered per standard-of-care as a 30 min intravenous infusion. Dosing will be based on local guidelines (the Sanford guide to antimicrobial therapy 2012-2013) using the Chronic Kidney Disease Epidemiology Collaboration (CKD-EPI) creatinine formula to estimate glomerular filtration rate (GFR).; Blood will be sampled immediately prior to dose administration (time = 0 at the start of the 30 min infusion), at 0.5, 1, 3, 5 hours post-start of infusion and just before the subsequent dose. From day two onwards, samples will be taken at the end of the infusion and just before the next dose. For the quantification of cefepime, a validated solid phase extraction-liquid chromatography electrospray-tandem mass spectrometry method will be used.; Timed urine collections were taken during one dosing interval (8 hours in a three times daily regimen) every day.; Creatinine (modified Jaffe method) and urea in serum will be determined using an Architect c16000 analyzer (Abbott, Chicago, IL, USA). Cystatin C will be determined using a particle-enhanced immunonephelometric assay (N Latex Cystatin C, Siemens Healthcare Diagnostics, Marburg, Germany) by use of a BN II nephelometer (Siemens Healthcare Diagnostics). This assay has a calibration traceable to the first certified reference material for cystatin C in human serum (ERM-DA471/IFCC). Kidney injury molecule-1 (KIM-1) in urine and uromodulin in serum will be determined using commercially available ELISA assays: Quantikine ELISA Human TIM-1/KIM-1/HAVCR (R&D Systems, Minneapolis, MN, USA) and Uromodulin ELISA (Euroimmun, Luebeck, Germany), respectively.; The cefepime concentration versus time data will be fitted using the FOCE-I estimation algorithm in NONMEM¬Æ (Version 7.3; GloboMax LLC, Hanover, MD, USA). R¬Æ (R foundation for statistical computing, Vienna, Austria) will be used to graphically assess the model's goodness-of-fit and to evaluate the model's predictive capabilities. As a measure of prediction error, the absolute prediction error (APE) will be used. In short, the measured cefepime concentrations for each individual i at time point j were compared against the population predicted cefepime concentrations, i.e. the predictions for each individual without taking into account the between-subject variability (PRED in NONMEM). The distribution of APEs will be summarized by the median and 90% percentile.; Renal function will be assessed by four serum based kidney markers (serum creatinine, cystatin C, urea and uromodulin) and two urinary markers (measured creatinine clearance (CrCl) and KIM-1, both on timed urine collections). Serum creatinine and cystatin C will also be used to calculate the eGFR based on CKD-EPI formulas.; Based on the final covariate model, a Monte Carlo-based simulation study will be performed to evaluate the Sanford dose recommendations for ICU patients.			23353941; 19237886; 21914174; 22839761; 17307978; 18313273; 24429437; 18596628; 8040120; 16723607; 24200036; 25220556; 25052578; 24649471; 22298349; 21604923; 23733559; 14500173; 12760858; 16943209; 18397688; 22503878; 19188394; 18452417	Dellinger RP, Levy MM, Rhodes A, Annane D, Gerlach H, Opal SM, Sevransky JE, Sprung CL, Douglas IS, Jaeschke R, Osborn TM, Nunnally ME, Townsend SR, Reinhart K, Kleinpell RM, Angus DC, Deutschman CS, Machado FR, Rubenfeld GD, Webb SA, Beale RJ, Vincent JL, Moreno R; Surviving Sepsis Campaign Guidelines Committee including the Pediatric Subgroup. Surviving sepsis campaign: international guidelines for management of severe sepsis and septic shock: 2012. Crit Care Med. 2013 Feb;41(2):580-637. doi: 10.1097/CCM.0b013e31827e83af.; Roberts JA, Lipman J. Pharmacokinetic issues for antibiotics in the critically ill patient. Crit Care Med. 2009 Mar;37(3):840-51; quiz 859. doi: 10.1097/CCM.0b013e3181961bff.; Goncalves-Pereira J, Povoa P. Antibiotics in critically ill patients: a systematic review of the pharmacokinetics of beta-lactams. Crit Care. 2011;15(5):R206. doi: 10.1186/cc10441. Epub 2011 Sep 13.; Sime FB, Roberts MS, Peake SL, Lipman J, Roberts JA. Does Beta-lactam Pharmacokinetic Variability in Critically Ill Patients Justify Therapeutic Drug Monitoring? A Systematic Review. Ann Intensive Care. 2012 Jul 28;2(1):35. doi: 10.1186/2110-5820-2-35.; Li C, Du X, Kuti JL, Nicolau DP. Clinical pharmacodynamics of meropenem in patients with lower respiratory tract infections. Antimicrob Agents Chemother. 2007 May;51(5):1725-30. doi: 10.1128/AAC.00294-06. Epub 2007 Feb 16.; McKinnon PS, Paladino JA, Schentag JJ. Evaluation of area under the inhibitory curve (AUIC) and time above the minimum inhibitory concentration (T>MIC) as predictors of outcome for cefepime and ceftazidime in serious bacterial infections. Int J Antimicrob Agents. 2008 Apr;31(4):345-51. doi: 10.1016/j.ijantimicag.2007.12.009. Epub 2008 Mar 4.; Roberts JA, Paul SK, Akova M, Bassetti M, De Waele JJ, Dimopoulos G, Kaukonen KM, Koulenti D, Martin C, Montravers P, Rello J, Rhodes A, Starr T, Wallis SC, Lipman J; DALI Study. DALI: defining antibiotic levels in intensive care unit patients: are current beta-lactam antibiotic doses sufficient for critically ill patients? Clin Infect Dis. 2014 Apr;58(8):1072-83. doi: 10.1093/cid/ciu027. Epub 2014 Jan 14.; Roberts JA, Kruger P, Paterson DL, Lipman J. Antibiotic resistance--what's dosing got to do with it? Crit Care Med. 2008 Aug;36(8):2433-40. doi: 10.1097/CCM.0b013e318180fe62.; Fantin B, Farinotti R, Thabaut A, Carbon C. Conditions for the emergence of resistance to cefpirome and ceftazidime in experimental endocarditis due to Pseudomonas aeruginosa. J Antimicrob Chemother. 1994 Mar;33(3):563-9. doi: 10.1093/jac/33.3.563.; Gugel J, Dos Santos Pereira A, Pignatari AC, Gales AC. beta-Lactam MICs correlate poorly with mutant prevention concentrations for clinical isolates of Acinetobacter spp. and Pseudomonas aeruginosa. Antimicrob Agents Chemother. 2006 Jun;50(6):2276-7. doi: 10.1128/AAC.00144-06. No abstract available.; Fugate JE, Kalimullah EA, Hocker SE, Clark SL, Wijdicks EF, Rabinstein AA. Cefepime neurotoxicity in the intensive care unit: a cause of severe, underappreciated encephalopathy. Crit Care. 2013 Nov 7;17(6):R264. doi: 10.1186/cc13094.; Beumier M, Casu GS, Hites M, Wolff F, Cotton F, Vincent JL, Jacobs F, Taccone FS. Elevated beta-lactam concentrations associated with neurological deterioration in ICU septic patients. Minerva Anestesiol. 2015 May;81(5):497-506. Epub 2014 Sep 15.; Mani LY, Kissling S, Viceic D, Vogt B, Burnier M, Buclin T, Renard D. Intermittent hemodialysis treatment in cefepime-induced neurotoxicity: case report, pharmacokinetic modeling, and review of the literature. Hemodial Int. 2015 Apr;19(2):333-43. doi: 10.1111/hdi.12198. Epub 2014 Jul 23.; Kim A, Kim JE, Paek YM, Hong KS, Cho YJ, Cho JY, Park HK, Koo HK, Song P. Cefepime- Induced Non-Convulsive Status Epilepticus (NCSE). J Epilepsy Res. 2013 Jun 30;3(1):39-41. doi: 10.14581/jer.13008. eCollection 2013 Jun.; Durand-Maugard C, Lemaire-Hurtel AS, Gras-Champel V, Hary L, Maizel J, Prud'homme-Bernardy A, Andrejak C, Andrejak M. Blood and CSF monitoring of cefepime-induced neurotoxicity: nine case reports. J Antimicrob Chemother. 2012 May;67(5):1297-9. doi: 10.1093/jac/dks012. Epub 2012 Jan 31. No abstract available.; Gangireddy VG, Mitchell LC, Coleman T. Cefepime neurotoxicity despite renal adjusted dosing. Scand J Infect Dis. 2011 Oct;43(10):827-9. doi: 10.3109/00365548.2011.581308. Epub 2011 May 23.; Tanaka A, Takechi K, Watanabe S, Tanaka M, Suemaru K, Araki H. Comparison of the prevalence of convulsions associated with the use of cefepime and meropenem. Int J Clin Pharm. 2013 Oct;35(5):683-7. doi: 10.1007/s11096-013-9799-3. Epub 2013 Jun 4. Erratum In: Int J Clin Pharm. 2015 Jun;37(3):546-7.; Lipman J, Wallis SC, Boots RJ. Cefepime versus cefpirome: the importance of creatinine clearance. Anesth Analg. 2003 Oct;97(4):1149-1154. doi: 10.1213/01.ANE.0000077077.54084.B0.; Tam VH, McKinnon PS, Akins RL, Drusano GL, Rybak MJ. Pharmacokinetics and pharmacodynamics of cefepime in patients with various degrees of renal function. Antimicrob Agents Chemother. 2003 Jun;47(6):1853-61. doi: 10.1128/AAC.47.6.1853-1861.2003.; Roos JF, Bulitta J, Lipman J, Kirkpatrick CM. Pharmacokinetic-pharmacodynamic rationale for cefepime dosing regimens in intensive care units. J Antimicrob Chemother. 2006 Nov;58(5):987-93. doi: 10.1093/jac/dkl349. Epub 2006 Aug 30.; Georges B, Conil JM, Seguin T, Dieye E, Cougot P, Decun JF, Lavit M, Samii K, Houin G, Saivin S. Cefepime in intensive care unit patients: validation of a population pharmacokinetic approach and influence of covariables. Int J Clin Pharmacol Ther. 2008 Apr;46(4):157-64. doi: 10.5414/cpp46157.; Delattre IK, Musuamba FT, Jacqmin P, Taccone FS, Laterre PF, Verbeeck RK, Jacobs F, Wallemacq P. Population pharmacokinetics of four beta-lactams in critically ill septic patients comedicated with amikacin. Clin Biochem. 2012 Jul;45(10-11):780-6. doi: 10.1016/j.clinbiochem.2012.03.030. Epub 2012 Apr 5.; Nicasio AM, Ariano RE, Zelenitsky SA, Kim A, Crandon JL, Kuti JL, Nicolau DP. Population pharmacokinetics of high-dose, prolonged-infusion cefepime in adult critically ill patients with ventilator-associated pneumonia. Antimicrob Agents Chemother. 2009 Apr;53(4):1476-81. doi: 10.1128/AAC.01141-08. Epub 2009 Feb 2.; Lima-Rogel V, Medina-Rojas EL, Del Carmen Milan-Segovia R, Noyola DE, Nieto-Aguirre K, Lopez-Delarosa A, Romano-Moreno S. Population pharmacokinetics of cefepime in neonates with severe nosocomial infections. J Clin Pharm Ther. 2008 Jun;33(3):295-306. doi: 10.1111/j.1365-2710.2008.00913.x.
NCT04858425		2021-04-21			2023-04-05	2021-04-21	2021-04-26	Actual							2023-04-05	2023-04-06	Actual	2021-04-30	Actual	2021-04-30	2023-04-23	2023-04-30	2023-05-23	Anticipated	2023-05-31	2022-06-04	Actual	2022-06-04		Interventional	RESERVOIR		Safety and Efficacy of Niclosamide in Patients With COVID-19 With Gastrointestinal Infection	A 2-Part, 2-Arm, Phase 2, Randomized, Double-Blind, Placebo-Controlled Study on the Safety and Efficacy of Niclosamide in Patients With COVID-19 With Gastrointestinal Infection	Active, not recruiting		Phase 2	166	Actual	First Wave BioPharma, Inc.		2			FALSE				TRUE	TRUE	FALSE									No		00:29:53.200000	00:29:53.200000	INDUSTRY							18		Niclosamide tablets 400 mg 3 times daily for 14 days; Matching placebo tablets 3 times daily for 14 days	Niclosamide tablets 400 mg 3 times daily for 14 days; Matched placebo tablets 400 mg 3 times daily for 14 days
NCT04306679		2020-03-08			2020-03-12	2020-03-12	2020-03-13	Actual							2020-03-12	2020-03-13	Actual	2019-06-20	Actual	2019-06-20	2023-03-20	2020-03-31	2019-11-21	Actual	2019-11-21	2019-11-20	Actual	2019-11-20		Interventional			Assessing the Effects of Educational Training Aimed to Improve Pain-reporting Reliability in Children After Surgery	Assessing the Effects of Educational Training Aimed to Improve Pain-reporting Reliability in Children After Surgery	Completed		Not Applicable	98	Actual	University of Haifa		2			FALSE				FALSE	FALSE	FALSE									No		00:09:14.200000	00:09:14.200000	OTHER							8	17	The intervention, which was aimed to educate children on how to use pain scales and provide reliable pain assessments was based on a two short animation clips, lasting approximately 5 min each, and a short (5 min) guided interaction between the study nurse and the participants, in between the two clips.; Children underwent the routine pre-operative preparations, which included a section on pain assessment.	The first animation clip focuses on the importance of pain assessment introduce three pain scales (categorical, NPS and faces) followed by explanations on their properties and on the appropriate way to use them.The second movie was aimed to provide an opportunity to implement the new knowledge in case studies; Routine preoperative preparations, which included a section on pain assessment instructions.			35395574	Zontag D, Kuperman P, Honigman L, Treister R. Agreement between children's, nurses' and parents' pain intensity reports is stronger before than after analgesic consumption: Results from a post-operative study. Int J Nurs Stud. 2022 Jun;130:104176. doi: 10.1016/j.ijnurstu.2022.104176. Epub 2022 Jan 15.
NCT04523519		2020-08-18			2023-04-04	2020-08-19	2020-08-21	Actual							2023-04-04	2023-04-06	Actual	2021-04-30	Actual	2021-04-30	2023-04-23	2023-04-30	2023-05-24	Anticipated	2024-05-31	2023-05-24	Anticipated	2024-05-31		Interventional	PRIME		PrEP Intervention for People Who Inject Substances and Use Methamphetamine	PrEP Intervention for People Who Inject Substances and Use Methamphetamine	Recruiting		Phase 4	140	Anticipated	San Francisco Department of Public Health		2			FALSE				TRUE	FALSE	FALSE									Undecided		00:30:42.200000	00:30:42.200000	OTHER_GOV							18	65	Video directly observed therapy with contingency management, in addition to Integrated Next-Step Counseling.	PrEP adherence will be assessed by visual recognition software during video capture and reviewed for confirmation by study staff, ensuring that videos demonstrate study medication dosing by participant. Participants will receive small financial incentives upon confirmation of dosing.; Integrated Next-Step Counseling combines support for behavioral strategies that reduce sexual and injection-related HIV risk and do not involve PrEP, with strategies to support PrEP adherence in brief, client-centered conversations.			20117923; 21091279; 23769234; 25985403; 28578516; 31298662; 30306436	Centers for Disease Control and Prevention. HIV Surveillance Report, 2017; vol. 29. http://www.cdc.gov/hiv/library/reports/hiv-surveillance.html. Published 2018. Accessed November 1, 2019; San Francisco Department of Public Health. HIV Epidemiology Annual Report 2018. San Francisco Department of Public Health. https://www.sfdph.org/dph/files/reports/RptsHIVAIDS/HIV-Epidemiology-Annual-Report2018.pdf. Published 2019. Accessed November 4, 2019.; Degenhardt L, Mathers B, Guarinieri M, Panda S, Phillips B, Strathdee SA, Tyndall M, Wiessing L, Wodak A, Howard J; Reference Group to the United Nations on HIV and injecting drug use. Meth/amphetamine use and associated HIV: Implications for global policy and public health. Int J Drug Policy. 2010 Sep;21(5):347-58. doi: 10.1016/j.drugpo.2009.11.007. Epub 2010 Feb 1.; HIV/AIDS Epidemiology Unit, Public Health - Seattle & King County and the Infectious Disease Assessment Unit, Washington State Department of Health. HIV/AIDS Epidemiology Report & Community Profile 2019, Volume 88.; Grant RM, Lama JR, Anderson PL, McMahan V, Liu AY, Vargas L, Goicochea P, Casapia M, Guanira-Carranza JV, Ramirez-Cardich ME, Montoya-Herrera O, Fernandez T, Veloso VG, Buchbinder SP, Chariyalertsak S, Schechter M, Bekker LG, Mayer KH, Kallas EG, Amico KR, Mulligan K, Bushman LR, Hance RJ, Ganoza C, Defechereux P, Postle B, Wang F, McConnell JJ, Zheng JH, Lee J, Rooney JF, Jaffe HS, Martinez AI, Burns DN, Glidden DV; iPrEx Study Team. Preexposure chemoprophylaxis for HIV prevention in men who have sex with men. N Engl J Med. 2010 Dec 30;363(27):2587-99. doi: 10.1056/NEJMoa1011205. Epub 2010 Nov 23.; Choopanya K, Martin M, Suntharasamai P, Sangkum U, Mock PA, Leethochawalit M, Chiamwongpaet S, Kitisin P, Natrujirote P, Kittimunkong S, Chuachoowong R, Gvetadze RJ, McNicholl JM, Paxton LA, Curlin ME, Hendrix CW, Vanichseni S; Bangkok Tenofovir Study Group. Antiretroviral prophylaxis for HIV infection in injecting drug users in Bangkok, Thailand (the Bangkok Tenofovir Study): a randomised, double-blind, placebo-controlled phase 3 trial. Lancet. 2013 Jun 15;381(9883):2083-90. doi: 10.1016/S0140-6736(13)61127-7. Epub 2013 Jun 13.; Martin M, Vanichseni S, Suntharasamai P, Sangkum U, Mock PA, Leethochawalit M, Chiamwongpaet S, Curlin ME, Na-Pompet S, Warapronmongkholkul A, Kittimunkong S, Gvetadze RJ, McNicholl JM, Paxton LA, Choopanya K; Bangkok Tenofovir Study Group. The impact of adherence to preexposure prophylaxis on the risk of HIV infection among people who inject drugs. AIDS. 2015 Apr 24;29(7):819-24. doi: 10.1097/QAD.0000000000000613.; Storholm ED, Volk JE, Marcus JL, Silverberg MJ, Satre DD. Risk Perception, Sexual Behaviors, and PrEP Adherence Among Substance-Using Men Who Have Sex with Men: a Qualitative Study. Prev Sci. 2017 Aug;18(6):737-747. doi: 10.1007/s11121-017-0799-8.; Finlayson T, Cha S, Xia M, Trujillo L, Denson D, Prejean J, Kanny D, Wejnert C; National HIV Behavioral Surveillance Study Group. Changes in HIV Preexposure Prophylaxis Awareness and Use Among Men Who Have Sex with Men - 20 Urban Areas, 2014 and 2017. MMWR Morb Mortal Wkly Rep. 2019 Jul 12;68(27):597-603. doi: 10.15585/mmwr.mm6827a1.; Chen YH, Guigayoma J, McFarland W, Snowden JM, Raymond HF. Increases in Pre-exposure Prophylaxis Use and Decreases in Condom Use: Behavioral Patterns Among HIV-Negative San Francisco Men Who have Sex with Men, 2004-2017. AIDS Behav. 2019 Jul;23(7):1841-1845. doi: 10.1007/s10461-018-2299-7.
NCT03227705		2017-07-12			2023-04-05	2017-07-20	2017-07-24	Actual							2023-04-05	2023-04-06	Actual	2018-06-04	Actual	2018-06-04	2023-04-23	2023-04-30	2022-10-06	Actual	2022-10-06	2022-10-06	Actual	2022-10-06		Interventional	CAPP		Canadian Study on the Association of Pessary With Progesterone	Canadian Study on the Association of Pessary With Progesterone	Completed		Not Applicable	79	Actual	Universit√© de Sherbrooke		2			FALSE				TRUE	FALSE	FALSE									No		00:33:33	00:33:33	OTHER							18	45	Once the participant agrees and signs the consent form, the use of prophylactic progesterone will begin (PROMETRIUM, 200 mg in total of progesterone, 2 vaginal capsules per day at bedtime up to 36 6/7 weeks of gestation, Merck Canada Inc.); Once the participant agrees and signs the consent form, the use of prophylactic progesterone will begin (PROMETRIUM, 200 mg in total of progesterone, 2 vaginal capsules per day at bedtime, Merck Canada Inc.). Also, a perforated pessary (Dr. Arabin, cerclage pessary perforated) will be inserted. The pessary will be removed and the progesterone treatment will be stopped at 36 6/7 weeks of gestation.	Intravaginal use, off label, of Prometrium; A Dr. Arabin, cerclage pessary perforated will be inserted participants diagnosed with a short cervix
NCT03172975		2017-05-30			2023-04-04	2017-05-30	2017-06-01	Actual							2023-04-04	2023-04-06	Actual	2018-03-01	Actual	2018-03-01	2023-04-23	2023-04-30	2024-04-30	Anticipated	2024-04-30	2023-04-30	Anticipated	2023-04-30		Interventional			Efficacy of Na-GST-1/Alhydrogel Hookworm Vaccine Assessed by Controlled Challenge Infection	Phase 2 Study to Assess the Safety, Efficacy and Immunogenicity of Na-GST-1/Alhydrogel Co-administered With Different Toll-Like Receptor Agonists in Hookworm- Na√Øve Adults	Active, not recruiting		Phase 2	39	Actual	Baylor College of Medicine		4			FALSE				FALSE	TRUE	FALSE						Within 12 months of final study visit.	To be determined.		Yes	GW provided agreement with that NIAID that it will make publicly available all final research data resulting from this U01 clinical trial, in a timely fashion following closure of the clinical trial (not more than 12 months after the last subject follow-up visit). At no time will subject identifying information be made publically available.	00:33:37.600000	00:33:37.600000	OTHER							18	45	100 ¬µg ÀÜNaÀÜ-GST-1/Alhydrogel administered intramuscularly in the deltoid on study days 0, 56 and 112 followed by controlled human hookworm infection with 50 infectious Necator americanus larvae on study day 140.; 100 ¬µg ÀÜNaÀÜ-GST-1/Alhydrogel co-administered with 500 ¬µg CPG 10104 delivered intramuscularly in the deltoid on study days 0, 56 and 112 followed by controlled human hookworm infection with 50 infectious Necator americanus larvae on study day 140.; 100 ¬µg ÀÜNaÀÜ-GST-1/Alhydrogel co-administered with 5 ¬µg GLA-AF delivered intramuscularly in the deltoid on study days 0, 56 and 112 followed by controlled human hookworm infection with 50 infectious Necator americanus larvae on study day 140.; Sterile saline placebo delivered intramuscularly in the deltoid on study days 0, 56 and 112 followed by controlled human hookworm infection with 50 infectious Necator americanus larvae on study day 140.	Recombinant ÀÜNecator americanusÀÜ Glutathione-S Transferase adjuvanted with Alhydrogel; Recombinant ÀÜNecator americanusÀÜ Glutathione-S Transferase adjuvanted with Alhydrogel and co-administered with CPG 10104, a synthetic oligodeoxynucleotide; Recombinant ÀÜNecator americanusÀÜ Glutathione-S Transferase adjuvanted with Alhydrogel and co-administered with an aqueous formulation of Glucopyranosyl-Lipid A (GLA-AF); Physiological sterile saline solution; Treatment with 3 daily oral doses of 400 mg albendazole at end of study.; 50 infectious Necator americanus larvae applied via dermal application (challenge infection).
NCT03311035		2017-08-25			2017-10-17	2017-10-13	2017-10-16	Actual							2017-10-17	2017-10-19	Actual	2017-10-18	Anticipated	2017-10-18	2023-09-17	2017-09-30	2019-12-30	Anticipated	2019-12-30	2019-12-01	Anticipated	2019-12-01		Interventional			LIFT Technique Versus Seton in Management of Anal Fistula	LIFT Technique Versus Seton in Management of Anal Fistula	Unknown status	Not yet recruiting	Not Applicable	60	Anticipated	Assiut University		2			FALSE				FALSE	FALSE	FALSE									Undecided	All patients were discharged with analgesics and stool softeners and received oral ofloxacin and metronidazole for 1 week. Before being discharged, the patients were shown how to clean their wound and were advised to take topical antibiotic ointment. After hospital discharge, patients were seen 2 week after the initial procedure. The second consultation was 2 weeks after the first visit and the third visit will be after 6 month from the operation and the fourth visit will be after one year from the operation .At each visit the patient was interviewed for clinical continence status. The intersphincteric incision wound was examined, the sites of the previous internal and external openings were palpated and sphincter tone was assessed. After healing, the patient was asked to return should any recurrent pain, swelling or discharge occur. All patients with a documented healed fistula were also contacted by telephone at the time of the present study to enquire of possible recurrence.	00:40:12.700000	00:40:12.700000	OTHER							16	80	patients undergoing ligation of intersphincteric fistula tract (LIFT technique); patients undergoing Seton method	The identification of the primary tract of the fistula and the placement of the thread can be performed in one single step. a non-absorbable, braided thread is inserted . After excision of the external opening and the extrasphincteric parts of the fistula, the thread is grasped and is pulled out of the anus .The thread is cut in two parts. The mucosa is incised over the muscular bridge . One thread is tied snugly around the muscle; the other is tied loosely .The snugly tied seton has to be replaced after 14 days to provide appropriate tension to cut slowly trough the muscle. This can easily be achieved with the second loosely tied seton . A new thread is folded in the middle and connected to the opened sling of the loose seton using a special knot shown in.The old thread is removed and in the same maneuver two new setons are placed. Again, one thread is tied snugly around the remaining portion of the sphincter muscle; the other is tied loosely .; The internal opening was identified . The intersphincteric plane was entered via a curvilinear incision corresponding to the site of the internal opening at the intersphincteric groove. The intersphincteric plane was developed by meticulous scissor and diathermy dissection up to the tract. Once identified, a small, right-angled clamp was hooked underneath or a tape passed round it. the tract was then transfixed close to the internal sphincter with 2/0 polyglactin suture . Saline was gently injected through the external opening to confirm that the tract was no longer patent and it was then divided distal to the point of ligation . After light traction, a segment of the distal tract was excised and, if needed, any defect in the external sphincter was closed. The intersphincteric incision wound was re-approximated loosely with interrupted 2/0 Vicryl. Partial core-out of the fistula tract was performed from the external opening to the external sphincter.			21876616; 28271064; 27878618; 27013849; 22609079; 18158881; 25472892; 25441733	Dudukgian H, Abcarian H. Why do we have so much trouble treating anal fistula? World J Gastroenterol. 2011 Jul 28;17(28):3292-6. doi: 10.3748/wjg.v17.i28.3292.; Xu Y, Tang W. Ligation of Intersphincteric Fistula Tract Is Suitable for Recurrent Anal Fistulas from Follow-Up of 16 Months. Biomed Res Int. 2017;2017:3152424. doi: 10.1155/2017/3152424. Epub 2017 Feb 8.; Chen HJ, Sun GD, Zhu P, Zhou ZL, Chen YG, Yang BL. Effective and long-term outcome following ligation of the intersphincteric fistula tract (LIFT) for transsphincteric fistula. Int J Colorectal Dis. 2017 Apr;32(4):583-585. doi: 10.1007/s00384-016-2723-2. Epub 2016 Nov 23.; Khadia M, Muduli IC, Das SK, Mallick SN, Bag L, Pati MR. Management of Fistula-In-Ano with Special Reference to Ligation of Intersphincteric Fistula Tract. Niger J Surg. 2016 Jan-Jun;22(1):1-4. doi: 10.4103/1117-6806.169818.; Mushaya C, Bartlett L, Schulze B, Ho YH. Ligation of intersphincteric fistula tract compared with advancement flap for complex anorectal fistulas requiring initial seton drainage. Am J Surg. 2012 Sep;204(3):283-9. doi: 10.1016/j.amjsurg.2011.10.025. Epub 2012 May 19.; Charua-Guindic L, Mendez-Moran MA, Avendano-Espinosa O, Jimenez-Bobadilla B, Charua-Levy E. [Complex anal fistula treated with cutting seton]. Cir Cir. 2007 Sep-Oct;75(5):351-6. Spanish.; Ye F, Tang C, Wang D, Zheng S. Early experience with the modificated approach of ligation of the intersphincteric fistula tract for high transsphincteric fistula. World J Surg. 2015 Apr;39(4):1059-65. doi: 10.1007/s00268-014-2888-1.; Zirak-Schmidt S, Perdawood SK. Management of anal fistula by ligation of the intersphincteric fistula tract - a systematic review. Dan Med J. 2014 Dec;61(12):A4977.
NCT02192905		2014-06-11	2017-09-05		2018-09-26	2014-07-15	2014-07-17	Estimate	2018-01-24	2018-02-22	Actual				2018-09-26	2018-09-28	Actual	2023-12-15		2015-12-31	2023-09-18	2018-09-30	2023-01-17	Actual	2017-01-31	2023-01-17	Actual	2017-01-31		Interventional			Feasibility Trial of a Problem-Solving Weight Loss Mobile Application	Feasibility Trial of a Problem-Solving Weight Loss Mobile Application	Completed		Not Applicable	45	Actual	University of Connecticut		1			FALSE				TRUE													00:03:58.500000	00:03:58.500000	OTHER						9	18		Participants will receive 8 week of an online-delivered weight loss intervention adapted from the Diabetes Prevention Program Lifestyle Intervention and will use the Habit mobile app during the study.		0.63; 0.001; 0.143; 0.73	95.0; 95.0; 95.0; 95.0	29925496	Pagoto S, Tulu B, Agu E, Waring ME, Oleski JL, Jake-Schoffman DE. Using the Habit App for Weight Loss Problem Solving: Development and Feasibility Study. JMIR Mhealth Uhealth. 2018 Jun 20;6(6):e145. doi: 10.2196/mhealth.9801.		9	0	0	3
NCT05145452		2020-07-09			2022-12-12	2021-11-22	2021-12-06	Actual							2022-12-12	2022-12-14	Actual	2021-01-14	Actual	2021-01-14	2023-12-22	2022-12-31	2024-06-12	Anticipated	2024-06-12	2023-09-12	Anticipated	2023-09-12		Interventional	NMF		n-3 Polyunsaturated Fatty Acids to Prevent and Treat Diabetic Neuropathy	n-3 Polyunsaturated Fatty Acids to Prevent and Treat Diabetic Neuropathy	Recruiting		Not Applicable	60	Anticipated	Washington University School of Medicine		3			FALSE				TRUE	FALSE	FALSE									No		00:04:17	00:04:17	OTHER							55	80	Subjects randomized to n-3 PUFA will receive a total of 4.2 g/d of fish oil.; Subjects randomized to placebo will receive 4.2 g/d sunflower oil.; Subjects assigned to the control group will be tested once	4.2 g/d (7 pills with 600 mg each)
NCT03380754		2017-10-31			2020-02-13	2017-12-19	2017-12-21	Actual							2020-02-13	2020-02-17	Actual	2017-07-15	Actual	2017-07-15	2023-02-20	2020-02-29	2019-08-01	Actual	2019-08-01	2019-08-01	Actual	2019-08-01		Interventional	PONV		Effects of Preoperative Carbohydrate Rich Drinks on Immediate Postoperative Outcome in Total Knee Arthroplasty	Effects of Preoperative Carbohydrate Rich Drinks on Immediate Postoperative Outcome in Total Knee Arthroplasty	Completed		Not Applicable	150	Actual	Henry Ford Health System		3			FALSE					FALSE	FALSE			TRUE						Undecided	There are currently no plans to share participant data with other researchers.	00:14:45.500000	00:14:45.500000	OTHER							18		Group A will receive the carbohydrate rich drink, Nutricia preOp. This is the intervention group.; Group B will receive placebo, Nestle Splash Lemon Flavor Water (Placebo) (similarly flavored and appearing water, however with no calorie, carbohydrate or nutritional content).; Group C will not receive any drink. This group will follow normal protocol.	A clear, non-carbonated lemon-flavored, iso-osmolar carbohydrate drink for preoperative surgical patients. Used in studies supporting the Enhanced Recovery After Surgery (ERAS) Society Consensus Guidelines.; Placebo control drink. PURIFIED WATER, NATURAL FLAVORS, CITRIC ACID, SODIUM POLYPHOSPHATE, POTASSIUM SORBATE (PRESERVE FRESHNESS), POTASSIUM BENZOATE (PRESERVE FRESHNESS), SUCRALOSE, ACESULFAME POTASSIUM, CALCIUM DISODIUM EDTA, MAGNESIUM SULFATE.			35312650	Kadado A, Shaw JH, Ayoola AS, Akioyamen NO, North WT, Charters MA. Effects of Preoperative Carbohydrate-rich Drinks on Immediate Postoperative Outcomes in Total Knee Arthroplasty: A Randomized Controlled Trial. J Am Acad Orthop Surg. 2022 Jun 1;30(11):e833-e841. doi: 10.5435/JAAOS-D-21-00960. Epub 2022 Mar 18.
NCT05305040		2022-03-22			2022-11-08	2022-03-30	2022-03-31	Actual							2022-11-08	2022-11-09	Actual	2022-03-21	Actual	2022-03-21	2023-11-22	2022-11-30	2024-10-30	Anticipated	2024-10-30	2024-09-30	Anticipated	2024-09-30		Interventional	Prevent		Study of Posoleucel (ALVR105, Formerly Viralym-M) for Multi-Virus Prevention in Patients Post-Allogeneic Hematopoietic Cell Transplant	Phase 2/3, Multicenter, Randomized, Double-Blind, Placebo-Controlled Study to Assess the Safety and Efficacy of ALVR105 (Viralym-M) Compared to Placebo for the Prevention of AdV, BKV, CMV, EBV, HHV-6, and JCV Infection and/or Disease, in High-Risk Patients After Allogeneic Hematopoietic Cell Transplant	Recruiting		Phase 2/Phase 3	302	Anticipated	AlloVir		2			FALSE				TRUE	TRUE	FALSE									No		00:04:27.700000	00:04:27.700000	INDUSTRY							1		Administered as 2-4 milliliter infusion, visually identical to placebo; Administered as 2-4 milliliter infusion, visually identical to Posoleucel (ALVR105)	Administered as 2-4 milliliter infusion, visually identical to placebo; Administered as 2-4 milliliter infusion, visually identical to Posoleucel (ALVR105)			28783452	Posoleucel (ALVR105), an Off-the-Shelf, Multivirus-Specific T-Cell Therapy, for the Prevention of Viral Infections Post-HCT: Results from an Open-Label Cohort of a Phase 2 Trial Sanjeet S Dadwal, Michael Shuster, Gary Douglas Myers, Keith Boundy, Marshelle Warren, Elizabeth Stoner, Thuy Truong, Joshua A. Hill Blood (2021) 138 (Supplement 1): 1760.; Tzannou I, Papadopoulou A, Naik S, Leung K, Martinez CA, Ramos CA, Carrum G, Sasa G, Lulla P, Watanabe A, Kuvalekar M, Gee AP, Wu MF, Liu H, Grilley BJ, Krance RA, Gottschalk S, Brenner MK, Rooney CM, Heslop HE, Leen AM, Omer B. Off-the-Shelf Virus-Specific T Cells to Treat BK Virus, Human Herpesvirus 6, Cytomegalovirus, Epstein-Barr Virus, and Adenovirus Infections After Allogeneic Hematopoietic Stem-Cell Transplantation. J Clin Oncol. 2017 Nov 1;35(31):3547-3557. doi: 10.1200/JCO.2017.73.0655. Epub 2017 Aug 7.
NCT02683408		2016-02-12			2017-08-14	2016-02-12	2016-02-17	Estimate							2017-08-14	2017-08-17	Actual	2023-02-16	Actual	2016-02-29	2023-08-17	2017-08-31	2023-07-17	Actual	2017-07-31	2023-07-17	Actual	2017-07-31		Interventional			Diosmiplex (Vasculera¬Æ) in Primary and Secondary Raynaud's Phenomenon	Diosmiplex (Vasculera¬Æ) in Primary and Secondary Raynaud's Phenomenon	Completed		Not Applicable	87	Actual	Primus Pharmaceuticals		2			FALSE				FALSE											No		00:09:55.700000	00:09:55.700000	INDUSTRY							18	80	diosmiplex 630 mg BID administered orally; placebo BID administrered orally	inactive placebo; diosmiplex is an FDA regulated medical food product
NCT03620422		2018-07-09			2020-02-12	2018-08-03	2018-08-08	Actual							2020-02-12	2020-02-17	Actual	2019-01-11	Actual	2019-01-11	2023-03-19	2019-03-31	2020-01-31	Actual	2020-01-31	2020-01-31	Actual	2020-01-31		Interventional	MICC		Mannitol-Induced Cough Challenge in Healthy Controls and Subjects With Mild Allergic Asthma	Mannitol-Induced Cough Challenge in Healthy Controls and Subjects With Mild Allergic Asthma	Completed		Not Applicable	40	Actual	McMaster University		3			FALSE				FALSE	FALSE	FALSE			FALSE						No		00:55:13.300000	00:55:13.300000	OTHER							18	65	Mannitol-Induced Cough Challenges on Visit 2 and 3. Mannitol delivered via inhalation. Dosage: 0, 5, 10, 20, 40 mg capsules. 80 and 160 mg doses delivered with two and four capsules, respectively.; Mannitol-Induced Cough Challenges on Visit 2, 3 and 4. Nebulized placebo (Sodium Chloride 0.9% Inhl 3Ml) given prior to Mannitol-Induced Cough Challenges on Visit 3 or 4. Mannitol delivered via inhalation. Dosage: 0, 5, 10, 20, 40 mg capsules. 80 and 160 mg doses delivered with two and four capsules, respectively.; Mannitol-Induced Cough Challenges on Visit 2, 3 and 4. Nebulized salbutamol (5mg/mL) given prior to Mannitol-Induced Cough Challenges on Visit 3 or 4. Mannitol delivered via inhalation. Dosage: 0, 5, 10, 20, 40 mg capsules. 80 and 160 mg doses delivered with two and four capsules, respectively.	Mannitol-Induced Cough Challenge; Nebulized salbutamol given prior to Mannitol-Induced Cough Challenge; Nebulized 0.9% saline given prior to Mannitol-Induced Cough Challenge
NCT05019482		2021-07-22			2022-06-24	2021-08-18	2021-08-24	Actual							2022-06-24	2022-06-29	Actual	2021-09-06	Actual	2021-09-06	2023-06-22	2022-06-30	2021-12-17	Actual	2021-12-17	2021-12-17	Actual	2021-12-17		Interventional			Intervention Program Among University Student to Promote Physical Activity and Reduce the Sedentary Time	Effects of an Intervention Among University Student to Promote Physical Activity and Reduce the Sedentary Time During COVID-19 Pandemic	Completed		Not Applicable	110	Actual	University of Nimes		2			FALSE				FALSE	FALSE	FALSE									No		00:39:37.800000	00:39:37.800000	OTHER							18		Experimental group: 8-weeks program of Physical Activity constructed by users during a design-based innovative workshops before the beginning of the interventions .; Control group: No intervention, only two measurement times	This intervention was realized with all college student and involved: Design-based innovative workshops during the first week; 8-weeks program of Physical Activity constructed by users Information session focusing on the promotion of active behaviors Feedback provided to the users with an individualized report			35169655; 24044071; 27872385; 2867417; 30266213; 31975312; 27181201; 32854414; 32519963; 28260632; 33418907; 24337002; 22018588; 7636775; 33472453; 35700019	Charbonnier E, Tremoliere B, Baussard L, Goncalves A, Lespiau F, Philippe AG, Le Vigouroux S. Effects of an online self-help intervention on university students' mental health during COVID-19: A non-randomized controlled pilot study. Comput Hum Behav Rep. 2022 Mar;5:100175. doi: 10.1016/j.chbr.2022.100175. Epub 2022 Feb 10.; Charbonnier, E., Le Vigouroux, S., & Goncalves, A. (2021). Etudiants en temps de confinement et au-del√†. La Presse M√©dicale Formation. https://doi.org/10.1016/j.lpmfor.2021.06.011; Ait-Aoudia M, Levy PP, Bui E, Insana S, de Fouchier C, Germain A, Jehel L. Validation of the French version of the Pittsburgh Sleep Quality Index Addendum for posttraumatic stress disorder. Eur J Psychotraumatol. 2013 Sep 12;4. doi: 10.3402/ejpt.v4i0.19298. eCollection 2013.; Boiche J, Gourlan M, Trouilloud D, Sarrazin P. Development and validation of the 'Echelle de Motivation envers l'Activite Physique en contexte de Sante': A motivation scale towards health-oriented physical activity in French. J Health Psychol. 2019 Mar;24(3):386-396. doi: 10.1177/1359105316676626. Epub 2016 Nov 21.; Lepine JP, Godchau M, Brun P. Anxiety and depression in inpatients. Lancet. 1985 Dec 21-28;2(8469-70):1425-6. doi: 10.1016/s0140-6736(85)92589-9. No abstract available.; Castro O, Bennie J, Vergeer I, Bosselut G, Biddle SJH. Correlates of sedentary behaviour in university students: A systematic review. Prev Med. 2018 Nov;116:194-202. doi: 10.1016/j.ypmed.2018.09.016. Epub 2018 Sep 25.; Castro O, Bennie J, Vergeer I, Bosselut G, Biddle SJH. How Sedentary Are University Students? A Systematic Review and Meta-Analysis. Prev Sci. 2020 Apr;21(3):332-343. doi: 10.1007/s11121-020-01093-8.; Deliens T, Van Crombruggen R, Verbruggen S, De Bourdeaudhuij I, Deforche B, Clarys P. Dietary interventions among university students: A systematic review. Appetite. 2016 Oct 1;105:14-26. doi: 10.1016/j.appet.2016.05.003. Epub 2016 May 13.; Galle F, Sabella EA, Ferracuti S, De Giglio O, Caggiano G, Protano C, Valeriani F, Parisi EA, Valerio G, Liguori G, Montagna MT, Romano Spica V, Da Molin G, Orsi GB, Napoli C. Sedentary Behaviors and Physical Activity of Italian Undergraduate Students during Lockdown at the Time of CoViD-19 Pandemic. Int J Environ Res Public Health. 2020 Aug 25;17(17):6171. doi: 10.3390/ijerph17176171.; Huckins JF, daSilva AW, Wang W, Hedlund E, Rogers C, Nepal SK, Wu J, Obuchi M, Murphy EI, Meyer ML, Wagner DD, Holtzheimer PE, Campbell AT. Mental Health and Behavior of College Students During the Early Phases of the COVID-19 Pandemic: Longitudinal Smartphone and Ecological Momentary Assessment Study. J Med Internet Res. 2020 Jun 17;22(6):e20185. doi: 10.2196/20185.; Kertechian S, Swami V. An examination of the factor structure and sex invariance of a French translation of the Body Appreciation Scale-2 in university students. Body Image. 2017 Jun;21:26-29. doi: 10.1016/j.bodyim.2017.02.005. Epub 2017 Mar 6.; Rodriguez-Larrad A, Manas A, Labayen I, Gonzalez-Gross M, Espin A, Aznar S, Serrano-Sanchez JA, Vera-Garcia FJ, Gonzalez-Lamuno D, Ara I, Carrasco-Paez L, Castro-Pinero J, Gomez-Cabrera MC, Marquez S, Tur JA, Gusi N, Benito PJ, Moliner-Urdiales D, Ruiz JR, Ortega FB, Jimenez-Pavon D, Casajus JA, Irazusta J. Impact of COVID-19 Confinement on Physical Activity and Sedentary Behaviour in Spanish University Students: Role of Gender. Int J Environ Res Public Health. 2021 Jan 6;18(2):369. doi: 10.3390/ijerph18020369.; Caron J. [A validation of the Social Provisions Scale: the SPS-10 items]. Sante Ment Que. 2013 Spring;38(1):297-318. doi: 10.7202/1019198ar. French.; Lee PH, Macfarlane DJ, Lam TH, Stewart SM. Validity of the International Physical Activity Questionnaire Short Form (IPAQ-SF): a systematic review. Int J Behav Nutr Phys Act. 2011 Oct 21;8:115. doi: 10.1186/1479-5868-8-115.; Smets EM, Garssen B, Bonke B, De Haes JC. The Multidimensional Fatigue Inventory (MFI) psychometric qualities of an instrument to assess fatigue. J Psychosom Res. 1995 Apr;39(3):315-25. doi: 10.1016/0022-3999(94)00125-o.; Le Vigouroux S, Goncalves A, Charbonnier E. The Psychological Vulnerability of French University Students to the COVID-19 Confinement. Health Educ Behav. 2021 Apr;48(2):123-131. doi: 10.1177/1090198120987128. Epub 2021 Jan 20.; Goncalves A, Bernal C, Korchi K, Nogrette M, Deshayes M, Philippe AG, Gisclard B, Charbonnier E. Promoting Physical Activity Among University Students During the COVID-19 Pandemic: Protocol for a Randomized Controlled Trial. JMIR Res Protoc. 2022 Jun 13;11(6):e36429. doi: 10.2196/36429.
NCT03351764		2017-11-22			2022-12-13	2017-11-22	2017-11-24	Actual							2022-12-13	2022-12-14	Actual	2018-01-11	Actual	2018-01-11	2022-12-01	2022-12-01	2029-03-01	Anticipated	2029-03-01	2029-01-01	Anticipated	2029-01-01		Interventional			Development of Non-Invasive Brain Stimulation Techniques	Development of Non-Invasive Brain Stimulation Techniques	Recruiting		Not Applicable	180	Anticipated	National Institutes of Health Clinical Center (CC)		2			FALSE					FALSE	FALSE									Undecided	.We could do this, but it has not been set up yet.	00:07:34.400000	00:07:34.400000	NIH							18	65	these are within subject repeated measures studies across a number of conditions	Subjects receive sham TMS via coil designed to produce the clicking sound of active TMS without delivering the magnetic field to the brain.; non-invasive transcranial magnetic stimulation is used to temporarily modulation ongoing cortical activity
NCT03774290		2018-12-11			2020-09-24	2018-12-11	2018-12-12	Actual							2020-09-24	2020-09-25	Actual	2018-06-01	Actual	2018-06-01	2023-09-20	2020-09-30	2020-03-16	Actual	2020-03-16	2020-02-05	Actual	2020-02-05		Interventional	ADENOASMA		Study to Investigate the Effect of PBF-680 on Forced Expiratory Volume in 1 Second (FEV1) in Asthmatic Patients	A Phase II, Double-blind, Randomized, Parallel-group, Placebo- Controlled Multi-center Study to Investigate the Effect of the Adenosine A1 Receptor Antagonist PBF-680 on Forced Expiratory Volume in 1 Second (FEV1) in Patients With Mild-to-moderate Persistent Atopic Asthma	Completed		Phase 2	107	Actual	Palobiofarma SL		2			FALSE				FALSE	FALSE	FALSE									No		00:55:31.800000	00:55:31.800000	INDUSTRY							18	65	10 mg of PBF-680 once a day; Placebo once a day	PBF-680 is an adenosine A1 receptor antagonist; Oral gelatine capsule
NCT02755948		2016-04-11			2022-06-23	2016-04-26	2016-04-29	Estimate							2022-06-23	2022-06-29	Actual	2023-04-12	Actual	2012-04-30	2023-06-22	2022-06-30	2020-02-01	Actual	2020-02-01	2020-02-01	Actual	2020-02-01		Interventional			A Study of Protective Immunity Against RSV and Influenza in Experimental Human Challenge of Volunteers	Cell Mediated Immunity Against RSV and Influenza in a Human Experimental Challenge	Terminated		Not Applicable	95	Actual	Imperial College London		2		Study objectives have been met.	FALSE				TRUE	FALSE	FALSE									No		00:40:52.400000	00:40:52.400000	OTHER							18	55	Half the participants will be inoculated with RSV Memphis 37 10(4) plaque forming units (PFU) in 1 milliliter (mL) 25% sucrose/Dulbecco's Modification of Eagle's Medium (DMEM) delivered by intranasal drops. They will then be monitored as in-patients for 10 days with daily clinical assessment and blood and respiratory tract sampling. Following discharge, they will be followed up for up to 6 months post-inoculation.; Half the participants will be inoculated with Influenza A/California/04/09 3.5x10(4) tissue culture infective dose 50% (TCID50) in 1 mL in Dulbecco's phosphate buffered saline (DPBS) delivered by intranasal drops. They will then be monitored as in-patients for 10 days with daily clinical assessment and blood and respiratory tract sampling. Following discharge, they will be followed up for up to 6 months post-inoculation.	Good Manufacturing Practices-certified RSV Memphis 37 10(4) PFU in 1 mL 25% sucrose/DMEM delivered by intranasal drops; Good Manufacturing Practices-certified Influenza A/California/04/09 3.5x10(4) TCID50 in 1 mL in DPBS delivered by intranasal drops			26687547; 26873992; 34256007; 31815739	Jozwik A, Habibi MS, Paras A, Zhu J, Guvenel A, Dhariwal J, Almond M, Wong EHC, Sykes A, Maybeno M, Del Rosario J, Trujillo-Torralbo MB, Mallia P, Sidney J, Peters B, Kon OM, Sette A, Johnston SL, Openshaw PJ, Chiu C. RSV-specific airway resident memory CD8+ T cells and differential disease severity after experimental human infection. Nat Commun. 2015 Dec 21;6:10224. doi: 10.1038/ncomms10224. Erratum In: Nat Commun. 2016;7:11011.; Currie SM, Gwyer Findlay E, McFarlane AJ, Fitch PM, Bottcher B, Colegrave N, Paras A, Jozwik A, Chiu C, Schwarze J, Davidson DJ. Cathelicidins Have Direct Antiviral Activity against Respiratory Syncytial Virus In Vitro and Protective Function In Vivo in Mice and Humans. J Immunol. 2016 Mar 15;196(6):2699-710. doi: 10.4049/jimmunol.1502478. Epub 2016 Feb 12.; Paterson S, Kar S, Ung SK, Gardener Z, Bergstrom E, Ascough S, Kalyan M, Zyla J, Maertzdorf J, Mollenkopf HJ, Weiner J, Jozwik A, Jarvis H, Jha A, Nicholson BP, Veldman T, Woods CW, Mallia P, Kon OM, Kaufmann SHE, Openshaw PJ, Chiu C. Innate-like Gene Expression of Lung-Resident Memory CD8+ T Cells during Experimental Human Influenza: A Clinical Study. Am J Respir Crit Care Med. 2021 Oct 1;204(7):826-841. doi: 10.1164/rccm.202103-0620OC.; Guvenel A, Jozwik A, Ascough S, Ung SK, Paterson S, Kalyan M, Gardener Z, Bergstrom E, Kar S, Habibi MS, Paras A, Zhu J, Park M, Dhariwal J, Almond M, Wong EH, Sykes A, Del Rosario J, Trujillo-Torralbo MB, Mallia P, Sidney J, Peters B, Kon OM, Sette A, Johnston SL, Openshaw PJ, Chiu C. Epitope-specific airway-resident CD4+ T cell dynamics during experimental human RSV infection. J Clin Invest. 2020 Jan 2;130(1):523-538. doi: 10.1172/JCI131696.
NCT03773900		2018-11-16			2019-08-12	2018-12-10	2018-12-12	Actual							2019-08-12	2019-08-13	Actual	2018-11-07	Actual	2018-11-07	2023-08-19	2019-08-31	2019-06-06	Actual	2019-06-06	2019-06-06	Actual	2019-06-06		Interventional	FITACHITIN		Characterization of Gut Microbiota Composition and Activity After a Daily Supplementation of 4.5 g/Day of ChitinGlucan Fibre During 3 Weeks in At-cardiometabolic Risk Volunteers	Characterization of Gut Microbiota Composition and Activity After a Daily Supplementation of 4.5 g/Day of ChitinGlucan Fibre During 3 Weeks in At-cardiometabolic Risk Volunteers	Completed		Not Applicable	19	Actual	Hospices Civils de Lyon		2			FALSE				FALSE	FALSE	FALSE											00:55:38.200000	00:55:38.200000	OTHER							30	65		The volunteers will take three times a day one bag of powder containing 1.5g of chitin-glucan fiber during three weeks. The powder will be diluted in water.; The volunteers will take three times a day one bag of powder containing placebo during three weeks. The powder will be diluted in water.
NCT01691092		2012-09-19	2016-12-21		2017-03-10	2012-09-21	2012-09-24	Estimate	2017-03-10	2017-04-21	Actual				2017-03-10	2017-04-21	Actual	2023-06-12		2012-06-30	2023-03-17	2017-03-31	2023-02-16	Actual	2016-02-29	2023-02-16	Actual	2016-02-29		Interventional		reason for discrepancy: some subjects completed baseline scan but did not continue with ketamine administration and subsequent scans.	PET Imaging of mGLuR5 With Drug Challenge	PET Imaging of mGluR5 With Drug Challenge	Completed		Not Applicable	79	Actual	Yale University		1			FALSE				FALSE											No		00:09:56.800000	00:09:56.800000	OTHER							18	65	All subjects will receive ketamine	All subjects will receive ketamine to induce glutamate release in the brain						0	1	0	1
NCT02901067		2016-01-24			2022-03-07	2016-09-14	2016-09-15	Estimate							2022-03-07	2022-03-22	Actual	2017-02-03	Actual	2017-02-03	2023-03-22	2022-03-31	2021-08-01	Actual	2021-08-01	2021-05-24	Actual	2021-05-24		Interventional	STAT		STAT-STatin and Aspirin in Trauma	STAT (STatins and Aspirin in Trauma) Trial: A Phase II, Pragmatic, Prospective, Randomized, Double-blind, Adaptive Clinical Trial Examining the Efficacy of Statins and Aspirin in the Reduction of Acute Lung Injury and Venous Thromboembolism in Patients With Fibrinolysis Shutdown	Terminated		Phase 2	43	Actual	Denver Health and Hospital Authority		2		COVID-19 pandemic and high proportion of patients meeting exclusion criteria.	FALSE				TRUE	TRUE	FALSE											00:42:16.300000	00:42:16.300000	OTHER							18	65	Administration of 325mg Aspirin and 20mg of Rosuvastatin mixture in a single capsule daily either orally or via a feeding tube for the duration of the patient's stay in the ICU.; Administration of the placebo, which is identical-looking to the Aspirin and Rosuvastatin single capsule mixture, daily either orally or via a feeding tube for the duration of the patient's stay in the ICU.	Patients assigned to the intervention arm will receive the standard of care anti-coagulation plus the combination experimental drugs (20mg of rosuvastatin daily and 325mg of aspirin) daily either orally or via feeding tube.; Patients assigned to the control group will receive the standard of care anti-coagulation plus identical-looking placebos either orally or via feeding tube.
NCT01629823		2012-06-25	2017-01-30		2017-04-06	2012-06-26	2012-06-28	Estimate	2017-04-06	2017-05-15	Actual				2017-04-06	2017-05-15	Actual	2023-07-12	Actual	2012-07-31	2023-04-17	2017-04-30	2023-12-14	Actual	2014-12-31	2023-10-14	Actual	2014-10-31		Interventional	CPAP		Effect of Positive Airway Pressure on Reducing Airway Reactivity in Patients With Asthma (CPAP)	Effect of Positive Airway Pressure on Reducing Airway Reactivity in Patients With Asthma	Completed		Not Applicable	209	Actual	American Lung Association Asthma Clinical Research Centers		3			FALSE				TRUE													00:11:52.100000	00:11:52.100000	OTHER						220	15	60		Continuous Positive Airway Pressure device (Resmed, Swift, Mirage): Participants will be randomized to one of three pre-set CPAP pressures: less than 1 cm water (H‚ÇÇO), 5 cm H‚ÇÇO or 10 cm H‚ÇÇO. They will be instructed to use the CPAP device every night for 12 weeks. Methacholine airways reactivity will be measured at the end of these 12 weeks and again after a 2-week washout period, 14 weeks after randomization.	0.51; 0.57	95.0; 95.0	27398992	Holbrook JT, Sugar EA, Brown RH, Drye LT, Irvin CG, Schwartz AR, Tepper RS, Wise RA, Yasin RZ, Busk MF; American Lung Association Airways Clinical Research Centers. Effect of Continuous Positive Airway Pressure on Airway Reactivity in Asthma. A Randomized, Sham-controlled Clinical Trial. Ann Am Thorac Soc. 2016 Nov;13(11):1940-1950. doi: 10.1513/AnnalsATS.201601-043OC.		94	2	0	11
NCT02236598		2014-09-08	2017-02-14		2017-04-19	2014-09-08	2014-09-10	Estimate	2017-04-19	2017-05-23	Actual				2017-04-19	2017-05-23	Actual	2023-01-15		2015-01-31	2023-04-17	2017-04-30	2016-02-29	Actual	2016-02-29	2016-02-29	Actual	2016-02-29		Interventional		14 participants started in the placebo arm, but only 12 completed and included in the Baseline characteristics.	The Effects of Potassium on Glucose Metabolism in African Americans	The Effects of Potassium on Glucose Metabolism in African Americans	Completed		Phase 2	61	Actual	Duke University		2			FALSE				FALSE													00:13:03.900000	00:13:03.900000	OTHER						1	30		K-supplement- Klor-Con¬Æ M10 is an immediately dispersing extended-release oral dosage form of potassium chloride containing 750 mg of microencapsulated potassium chloride, United States Pharmacopeia (USP) equivalent to 10 milliequivalent (mEq) of potassium in a tablet. Participants will be instructed to take two 10 mEq tablets twice daily in a blinded encapsulated form, for 3 months; Placebo - An inert powdered placebo will be identically encapsulated as the Klor-Con intervention tablets to maintain blinding. Participants will be instructed to take two tablets twice daily in a blinded encapsulated form, for 3 months Subjects will be instructed to take the pills		0.5582; 0.0963; 0.6671; 0.7913; 0.5294; 0.1604		32556595; 29092881	Chatterjee R, Davenport CA, Kwee L, D'Alessio D, Svetkey LP, Lin PH, Slentz CA, Ilkayeva O, Johnson J, Edelman D, Shah SH. Preliminary evidence of effects of potassium chloride on a metabolomic path to diabetes and cardiovascular disease. Metabolomics. 2020 Jun 18;16(7):75. doi: 10.1007/s11306-020-01696-w.; Chatterjee R, Slentz C, Davenport CA, Johnson J, Lin PH, Muehlbauer M, D'Alessio D, Svetkey LP, Edelman D. Effects of potassium supplements on glucose metabolism in African Americans with prediabetes: a pilot trial. Am J Clin Nutr. 2017 Dec;106(6):1431-1438. doi: 10.3945/ajcn.117.161570. Epub 2017 Nov 1.		1	0	0	1
NCT02675699		2016-01-28			2022-03-09	2016-02-02	2016-02-05	Estimate							2022-03-09	2022-03-25	Actual	2023-10-15	Actual	2015-10-31	2023-07-19	2019-07-31	2023-10-17	Actual	2017-10-31	2023-10-17	Actual	2017-10-31		Interventional	OFTEN		The Optimising Family Engagement in HENRY (OFTEN) Study	Effectiveness of an Implementation Optimisation Intervention Aimed at Increasing Parent Engagement in HENRY, a Childhood Obesity Prevention Programme: a Cluster Randomised Controlled Trial	Completed		Phase 3	126	Actual	University of Leeds		2			FALSE				FALSE											Undecided	Data IP is held with the HENRY organisation	00:42:44.400000	00:42:44.400000	OTHER										HENRY HENRY is an 8-week childhood obesity prevention programme delivered in Children's Centres in the UK by trained practitioners, aiming to provide parents with skills and knowledge to support healthy lifestyles in preschool children and their families. The programme aims to build parents' skills, knowledge and confidence to change old habits and provide healthier nutrition. OPTIMISATION A tailored 'Optimisation' intervention has being developed to support local authorities and Children's Centres to promote HENRY implementation, based on an ethnography of Children Centres, including interviews with staff and other stakeholders and input from parents. Development was underpinned by strong theories of behaviour change and will be guided by the intervention planning framework; the Behaviour Change wheel using a systematic approach. Strategies have been developed to improve parent motivation to enrol on to HENRY and promote parent self-efficacy to continue to attend.; Local Authorities / Children's Centres that are assigned to the control group will continue with standard HENRY practice. Current HENRY QA practice involves the review of process data by HENRY central office with provision of written and oral feedback. This will continue in both trial arms and will be monitored.			34740373; 28115006	Bryant M, Burton W, Collinson M, Farrin A, Nixon J, Stevens J, Roberts K, Foy R, Rutter H, Copsey B, Hartley S, Tubeuf S, Brown J. A cluster RCT and process evaluation of an implementation optimisation intervention to promote parental engagement enrolment and attendance in a childhood obesity prevention programme: results of the Optimising Family Engagement in HENRY (OFTEN) trial. Trials. 2021 Nov 5;22(1):773. doi: 10.1186/s13063-021-05757-w.; Bryant M, Burton W, Cundill B, Farrin AJ, Nixon J, Stevens J, Roberts K, Foy R, Rutter H, Hartley S, Tubeuf S, Collinson M, Brown J. Effectiveness of an implementation optimisation intervention aimed at increasing parent engagement in HENRY, a childhood obesity prevention programme - the Optimising Family Engagement in HENRY (OFTEN) trial: study protocol for a randomised controlled trial. Trials. 2017 Jan 24;18(1):40. doi: 10.1186/s13063-016-1732-3.
NCT02121301		2014-04-17	2016-10-07		2020-10-12	2014-04-22	2014-04-23	Estimate	2020-09-19	2020-10-14	Actual				2020-10-12	2020-11-02	Actual	2023-04-14		2014-04-30	2023-10-20	2020-10-31	2023-06-14	Actual	2014-06-30	2023-06-14	Actual	2014-06-30		Interventional			A Clinical Study to Assess the Safety and Efficacy of an Ophthalmic Solution (SkQ1) in the Treatment of Dry Eye Syndrome (DES)	Phase 2, Single-Center, Randomized, Double-Masked, Placebo-Controlled Clinical Study to Assess the Safety and Efficacy of SkQ1 Ophth Sol'n in the Environment and During Challenge in the Controlled Adverse Environment (CAE) Model for the Treatment of DES	Completed		Phase 2	91	Actual	Mitotech, SA		3			FALSE				FALSE											No		00:15:42.700000	00:15:42.700000	INDUSTRY						5	18		Drug: Low Dose 0.155¬µg/mL SkQ1 ophthalmic solution administered twice daily for 28 days; Drug: High Dose 1.55¬µg/mL SkQ1 ophthalmic solution administered twice daily for 28 days; Drug: Placebo (vehicle) ophthalmic solution administered twice daily for 28 days	eyedrops; eyedrops; eyedrops			26733410	Petrov A, Perekhvatova N, Skulachev M, Stein L, Ousler G. SkQ1 Ophthalmic Solution for Dry Eye Treatment: Results of a Phase 2 Safety and Efficacy Clinical Study in the Environment and During Challenge in the Controlled Adverse Environment Model. Adv Ther. 2016 Jan;33(1):96-115. doi: 10.1007/s12325-015-0274-5. Epub 2016 Jan 5.		5	0	0	1
NCT02169674		2014-06-11	2018-04-12		2018-12-11	2014-06-18	2014-06-23	Estimate	2018-12-11	2019-03-21	Actual				2018-12-11	2019-03-21	Actual	2023-09-14		2014-09-30	2023-12-18	2018-12-31	2023-05-16	Actual	2016-05-31	2023-08-15	Actual	2015-08-31		Interventional			Hepatitis B Booster Study in Adolescence	Sustaining Protection Against Hepatitis B From Infancy to Adulthood: Assessing the Case for a Booster Dose in Adolescence	Completed		Phase 4	359	Actual	University of British Columbia		2			FALSE				FALSE													00:16:25.400000	00:16:25.400000	OTHER							10	16	Recombinant hepatitis B virus vaccine (EngerixB, GlaxoSmithKline Vaccines); Recombinant hepatitis B virus vaccine (EngerixB, GlaxoSmithKline Vaccines)				28134742	Pinto M, Dawar M, Krajden M, Naus M, Scheifele DW. Will Infant Hepatitis B Vaccination Protect Into Adulthood?: Extended Canadian Experience After a 2-, 4- and 6-month Immunization Schedule. Pediatr Infect Dis J. 2017 Jun;36(6):609-615. doi: 10.1097/INF.0000000000001543.	Screening for eligibility will be part of volunteer identification, with confirmation of eligibility to follow at the first in-person visit. A component of volunteer screening will be initiating a review of individual HBV immunization records.	0	0	0
NCT03779360		2018-12-10			2021-08-02	2018-12-17	2018-12-19	Actual							2021-08-02	2021-08-03	Actual	2018-10-12	Actual	2018-10-12	2023-08-21	2021-08-31	2019-02-23	Actual	2019-02-23	2019-02-23	Actual	2019-02-23		Interventional			Intradermal LPS and Antibiotics	Investigating Anti-inflammatory Effects of Topical Antibiotics in an LPS Skin Challenge Model	Completed		Not Applicable	32	Actual	Centre for Human Drug Research, Netherlands		3			FALSE				FALSE	FALSE	FALSE											00:55:51.200000	00:55:51.200000	OTHER							18	45	7 day treatment of erythromycin and clindamycin twice daily on indicated skin areas prior to Clobetasol treatment; randomized either on the left or right arm for 2 days.; 7 day treatment of erythromycin and clindamycin twice daily on indicated skin area prior to 4 Lipopolysaccharide injections and Clobetasol treatment; randomized either on the left or right arm for 2 days.; 0.5mg/kg prednisolone two days prior to Lipopolysaccharide injections	7 day pre-treatment with erythromycin and clindamycin applied twice daily on marked area on left (erythromycin) and right side (clindamycin) of the volar lower arm. Erythromycin is a bacteriostatic antibiotic that belongs to the macrolide group of antibiotics. Macrolides act as bacteriostatic by reversibly binding to the P site on the 50S subunit of bacterial ribosomes. A topical gel formulation with hyprolose and ethanol.; 7 day pre-treatment with erythromycin and clindamycin applied twice daily on marked area on left (erythromycin) and right side (clindamycin) of the volar lower arm. Clindamcin is a bacteriostatic antibiotic that belongs to the lincosamide group of antibiotics. Lincosamides act as bacteriostatic by reversibly binding to the P site on the 50S subunit of bacterial ribosomes. A topical lotion formulation with ethanol.; 2 day pre-treatment with prednisolone daily dose 0.5mg/kg (0.25mg/kg in the morning and 0.25mg/kg in the evening). Prednisolone tablet (0.5mg/kg; parallel comparison): Prednisolone is a synthetic corticosteroid with predominant glucocorticoid activity and as such it is widely used in the treatment for inflammatory and autoimmune diseases. Prednisolone exerts its effect by binding to cytoplasmic glucocorticoid receptors and subsequently activates glucocorticoid receptor mediated gene expression. This results in synthesis of certain anti-inflammatory proteins, while inhibiting the synthesis of certain inflammatory mediators.; 2 day pre-treatment with clobetasol propionate 0.05% topical formulation applied twice daily on marked area on left or right side of the volar lower arm. Clobetasol propionate 0.05% topical formulation (crossover comparison): Clobetasol propionate is a potent synthetic corticosteroid with anti-inflammatory, anti-pruritic, and vasoconstrictive properties. Clobetasol propionate exerts its effect by binding to cytoplasmic glucocorticoid receptors and subsequently activates glucocorticoid receptor mediated gene expression. This results in synthesis of certain anti-inflammatory proteins, while inhibiting the synthesis of certain inflammatory mediators. Specifically, clobetasol propionate appears to induce phospholipase A2 inhibitory proteins, thereby controlling the release of the inflammatory precursor arachidonic acid from membrane phospholipids by phospholipase A2.; As TLR4 agonist, purified lipopolysaccharide prepared from Escherichia Coli: 113: H10:K negative (U.S. Standard Reference Endotoxin) will be used. This LPS batch is manufactured in the US by the National Institute of Health (NIH). Subjects will receive two intradermal doses of LPS in each forearm on day 0 (4 LPS injections in total, except for subjects 1-6 who receive none and subjects 25-27 will receive 2 LPS injections, only in the right arm). The dose per injection is 10 ng.
NCT04851899		2021-04-15			2022-09-22	2021-04-15	2021-04-21	Actual							2022-09-22	2022-09-23	Actual	2021-04-26	Actual	2021-04-26	2023-09-22	2022-09-30	2022-06-01	Actual	2022-06-01	2022-06-01	Actual	2022-06-01		Interventional	PHAEOSOL-TWO		Efficacy of a Microalgae Extract PhaeoSOL Combined With Natural Stimulant on Cognitive Function and Gaming Performance of Video Gamers	Efficacy of a Microalgae Extract PhaeoSOL Combined With Natural Stimulant on Cognitive Function and Gaming Performance of Video Gamers	Completed		Not Applicable	60	Actual	Microphyt		3			FALSE				FALSE	FALSE	FALSE									No		00:17:35.700000	00:17:35.700000	INDUSTRY							18	40	1 Phaeosol softgel of 440mg/day and 1 placebo softgel of 440mg/day look like softgel of Phaeosol product) + 1 capsule of 440mg/day of natural stimulant; 2 Phaeosol softgels of 440mg/day + 1 capsule of 440mg/day of natural stimulant; 2 placebo softgels of 440mg/day (look like softgel of Phaeosol product) + 1 capsule of 440mg/day containing Microcellulose (look like capsule of natural stimulant)	1 Phaeosol softgel of 440mg/day and 1 placebo softgel of 500mg/day (look like softgel of Phaeosol product) + 1 capsule of 440mg/day of natural stimulant Subjects were instructed to take the study supplement or placebo once daily for 1 months (¬±2 days). The first and the last doses will be administered at the clinical site during Visit 2 (Experiment 1) and Visit 3 (Experiment 2, respectively).; 2 Phaeosol softgels of 440mg/day + 1 capsule of 440mg/day of natural stimulant. Subjects were instructed to take the study supplement or placebo once daily for 1 months (¬±2 days). The first and the last doses will be administered at the clinical site during Visit 2 (Experiment 1) and Visit 3 (Experiment 2, respectively).; 2 placebo softgels of 440mg/day (look like softgel of Phaeosol product) + 1 capsule of 500mg/day containing Microcellulose (look like capsule of natural stimulant). Subjects were instructed to take the study supplement or placebo once daily for 1 months (¬±2 days). The first and the last doses will be administered at the clinical site during Visit 2 (Experiment 1) and Visit 3 (Experiment 2, respectively).
NCT04013555		2019-06-27			2022-12-13	2019-07-08	2019-07-09	Actual							2022-12-13	2022-12-14	Actual	2020-01-20	Actual	2020-01-20	2023-12-22	2022-12-31	2024-03-31	Anticipated	2024-03-31	2024-03-31	Anticipated	2024-03-31		Interventional	TrypNAC-II		The Effects of Kynurenine Aminotransferase Inhibition in People With Schizophrenia	The Effects of Kynurenine Aminotransferase Inhibition in People With Schizophrenia	Recruiting		Phase 1/Phase 2	75	Anticipated	University of Maryland, Baltimore		2			FALSE				TRUE	TRUE	FALSE			TRUE								00:19:14	00:19:14	OTHER							18	55	N-acetylcysteine 140 mg/kg up to a maximum of 15 g. Thirty minutes after N-acetylcysteine administration participants will receive Tryptophan, 6 grams.; Placebo 140 mg/kg up to a maximum of 15 g. Thirty minutes after placebo administration participants will receive Tryptophan, 6 grams.	Flavored effervescent formulation; Flavored effervescent formulation designed to mimic NAC; Oral slurry form
NCT02097550		2013-12-11			2022-03-07	2014-03-24	2014-03-27	Estimate							2022-03-07	2022-03-21	Actual	2023-05-16		2016-05-31	2023-03-22	2022-03-31	2018-12-03	Actual	2018-12-03	2018-11-29	Actual	2018-11-29		Interventional	CKD eHealth		Primary Care eHealth Intervention for Improved Outcomes in Chronic Kidney Disease	Primary Care eHealth Intervention for Improved Outcomes in Chronic Kidney Disease	Completed		Not Applicable	102	Actual	University of California, San Francisco		2			FALSE				FALSE													00:44:11.200000	00:44:11.200000	OTHER							18		Patients randomized to this arm will receive eHealth materials every 2-4 weeks over the 12-month intervention. However, the exact nature of timing, dose, and delivery channel will be informed by the formative research.; These patients will receive the standard of care from their physician.	Patients randomized to this arm will receive eHealth materials every 2-4 weeks over the 12-month intervention. However, the exact nature of timing, dose, and delivery channel will be informed by the formative research.
NCT01540474		2012-02-09	2020-05-22		2021-05-12	2012-02-27	2012-02-28	Estimate	2021-05-12	2021-06-08	Actual				2021-05-12	2021-06-08	Actual	2023-02-12	Actual	2012-02-29	2023-05-21	2021-05-31	2023-12-12	Actual	2012-12-31	2023-10-12	Actual	2012-10-31		Interventional			Trial of a Falciparum Malaria Protein (FMP012), E. Coli-expressed PfCelTOS, in Healthy Malaria-Naive Adults	Phase 1 Study With the Vaccine Candidate Plasmodium Falciparum Malaria Protein (FMP012), an E.Coli-expressed Cell-Traversal Protein, Administered Intramuscularly in Healthy Malaria-Naive Adults	Completed		Phase 1	36	Actual	U.S. Army Medical Research and Development Command		4			FALSE				FALSE													00:20:52.400000	00:20:52.400000	FED						333	18	50	Single center, non-randomized, open label, dose escalation Phase 1 study with sporozoite challenge. The antigen FMP012 will be adjuvanted with Glucopyranosyl lipd A stable emulsion. This is a first-in-human study of FMP012. 30 subjects, divided into 3 groups, will receive 3 doses of the FMP012/GLA-SE vaccine. Biological/vaccine; E-coli expressed malaria antigen FMP012 adjuvanted with Glucopyranosyl lipid A Stable emulsion (GLA-SE), a proprietary adjuvant; Biological/vaccine; E-coli expressed malaria antigen FMP012 adjuvanted with Glucopyranosyl lipid A Stable emulsion (GLA-SE), a proprietary adjuvant; Biological/vaccine; E-coli expressed malaria antigen FMP012 adjuvanted with Glucopyranosyl lipid A Stable emulsion (GLA-SE), a proprietary adjuvant; Biological/vaccine; E-coli expressed malaria antigen FMP012 adjuvanted with Glucopyranosyl lipid A Stable emulsion (GLA-SE), a proprietary adjuvant	Biological/vaccine; E-coli expressed malaria antigen FMP012 adjuvanted with Glucopyranosyl lipid A Stable emulsion (GLA-SE), a proprietary adjuvant; E-coli expressed antigen FMP012 will be adjuvanted with Glucopyranosyl lipd A stable emulsion (GLA-SE), a proprietary adjuvant; E-coli expressed malaria antigen FMP012 adjuvanted with Glucopyranosyl lipd A stable emulsion (GLA-SE), a proprietary adjuvant; The control group participated in the primary malaria sporozoite challenge.E-coli expressed antigen FMP012 will be adjuvanted with Glucopyranosyl lipd A stable emulsion (GLA-SE), a proprietary adjuvant						36	0	0	84
NCT04769674		2021-02-21			2022-02-07	2021-02-23	2021-02-24	Actual							2022-02-07	2022-02-09	Actual	2021-05-14	Actual	2021-05-14	2023-02-22	2022-02-28	2022-02-07	Actual	2022-02-07	2022-02-07	Actual	2022-02-07		Interventional			Effectiveness Study of STAR (Sensory Therapies and Research) Intervention for School-Based Occupational Therapy Services for Students With Sensory Processing Challenges	Effectiveness Study of STAR (Sensory Therapies and Research) Intervention for School-Based Occupational Therapy Services for Students With Sensory Processing Challenges	Completed		Not Applicable	3	Actual	Boston University Charles River Campus		1			FALSE				FALSE	FALSE	FALSE									No		00:21:14.300000	00:21:14.300000	OTHER							3	8	Each research participant will receive individual 30-minute therapy sessions two times per week for fifteen weeks. Fifteen weekly ten-minute consultations with the teacher will also be conducted for each participant.	The individualized therapy program will be based on the results of the comprehensive evaluation. Intervention aligns with the STAR Frame of Reference fidelity measure and Ayres Fidelity Measure.
NCT02180438		2014-05-29	2018-04-07		2018-06-30	2014-07-01	2014-07-02	Estimate	2018-04-07	2018-05-08	Actual				2018-06-30	2018-07-26	Actual	2023-09-14	Actual	2014-09-30	2023-06-18	2018-06-30	2023-01-17	Actual	2017-01-31	2023-01-17	Actual	2017-01-31		Interventional	Stribild HIV-2		An Open Label Trial of Stribild for Antiretroviral (ARV)-na√Øve HIV-2 Infected Adults in Dakar, Senegal	An Open Label Trial of STRIBILD‚Ñ¢ (Elvitegravir, Cobicistat, Emtricitabine, Tenofovir Disoproxil Fumarate) for ARV-na√Øve HIV-2 Infected Adults in Dakar, Senegal	Completed		Phase 4	30	Actual	University of Washington		1			FALSE				TRUE	TRUE	FALSE			TRUE								00:23:17.700000	00:23:17.700000	OTHER							18						29672676	Ba S, Raugi DN, Smith RA, Sall F, Faye K, Hawes SE, Sow PS, Seydi M, Gottlieb GS; University of Washington-Dakar HIV-2 Study Group. A Trial of a Single-tablet Regimen of Elvitegravir, Cobicistat, Emtricitabine, and Tenofovir Disoproxil Fumarate for the Initial Treatment of Human Immunodeficiency Virus Type 2 Infection in a Resource-limited Setting: 48-Week Results From Senegal, West Africa. Clin Infect Dis. 2018 Oct 30;67(10):1588-1594. doi: 10.1093/cid/ciy324.		0	1	0	1
NCT04753892		2021-02-12			2022-07-25	2021-02-12	2021-02-15	Actual							2022-07-25	2022-07-27	Actual	2021-09-10	Actual	2021-09-10	2023-07-22	2022-07-31	2022-07-20	Actual	2022-07-20	2022-07-20	Actual	2022-07-20		Interventional			3Sm Challenge Model Protocol	An Immune Challenge Model Using gp41 3Sm Peptide in Healthy Human Adults to Characterise B Cell Responses to a Model Virus-neutralizing Antibody-inducing Motif in Health Versus Chronic Viral Infection	Completed		Not Applicable	8	Actual	Imperial College London		1			FALSE				FALSE	FALSE	FALSE									No		00:23:27	00:23:27	OTHER							18	55	The 3Sm peptide is conjugated to a mutant diphtheria carrier protein (CRM197) and the resulting challenge agent (3SM2-G-CRM197) will be mixed with a squalene adjuvant before intramuscular administration at Months 0, 1, 2 and 4, at a dosage of 32 micrograms of 3SM2-G-CRM197 and 9.7 micrograms of adjuvant.	Immune challenge agent
NCT04180774		2019-11-22			2019-12-03	2019-11-26	2019-11-29	Actual							2019-12-03	2019-12-06	Actual	2001-01-31	Actual	2001-01-31	2023-11-19	2019-11-30	2018-12-31	Actual	2018-12-31	2018-12-31	Actual	2018-12-31		Interventional			Safety and Efficacy of Tag-7 Gene-modified Vaccine in Locally Advanced or Metastatic Malignant Melanoma or Kidney Cancer	An Open-label Study of the Safety and Efficacy of Tag-7 Gene-modified Tumor Cell-based Vaccine in Patients With Locally Advanced or Metastatic Malignant Melanoma or Renal Cell Cancer	Completed		Phase 1/Phase 2	80	Actual	N.N. Petrov National Medical Research Center of Oncology		4			FALSE				FALSE	FALSE	FALSE									No		00:11:25.600000	00:11:25.600000	OTHER							18		Patients with completely resected stage III or IV melanoma receiving GMV in the adjuvant setting; Patients with incompletely resected stage III or IV melanoma receiving GMV in the therapeutic setting; Patients with completely resected stage III or IV kidney cancer receiving GMV in the adjuvant setting; Patients with incompletely resected stage III or IV kidney cancer receiving GMV in the therapeutic setting	Patients received GMV once in three weeks subcutaneously in three points in the paravertebral region. One dose consisted of 10 million transfected and inactivated tumor cells. No dose reduction was allowed.
NCT01864460		2013-05-16			2022-03-21	2013-05-23	2013-05-29	Estimate							2022-03-21	2022-03-24	Actual	2013-11-14	Actual	2013-11-14	2023-03-22	2022-03-31	2026-11-30	Anticipated	2026-11-30	2023-03-03	Anticipated	2023-03-03		Interventional	IMABIN		Improving Autonomic Function and Balance in Diabetic Neuropathy	Improving Autonomic Function and Balance in Diabetic Neuropathy	Active, not recruiting		Not Applicable	60	Actual	VA Office of Research and Development		2			FALSE				FALSE	FALSE	FALSE			FALSE						No		00:44:23	00:44:23	FED							30	80	Subjects in the DPAEP group will undergo a structured weight loss for approximately 6 months, followed by approximately 6 months of weight maintenance, as well as 12 months of aerobic exercise. This intervention stresses a personalized program emphasizing activities that are meaningful to and are tailored to individual participants; provides consistent contact between the participants and research staff; and allows monitoring of activity levels using questionnaires, actigraphy, monitoring of heart rate, direct and telephone contact. Participants dietary and physical activity goals as assessed by the dietician and trainer will be discussed at face-to face meetings to re-establish these goals. These programs will be tailored to meet the realistic goals of the individual participant. The program stresses aerobic exercise, rather than other types of exercise interventions, as aerobic exercise appears to correlate best with improved autonomic function.; The SC group will be assigned an interventionist assessor. This assessor will meet with the subjects during their orientation meeting and will be provided guidelines and a weight loss and physical activity target to achieve by the end of the program at their orientation meeting. Participants will contacted approximately weekly during the approximate 12 month period.	Structured weight loss or weight maintenance and aerobic exercise intervention for 12 months or standard of care weight and exercise management
NCT01628510		2012-06-19	2013-12-17		2018-01-29	2012-06-22	2012-06-26	Estimate	2015-04-10	2015-04-13	Estimate				2018-01-29	2018-02-27	Actual	2023-01-11		2011-01-31	2023-01-18	2018-01-31	2023-12-14	Actual	2014-12-31	2023-12-11	Actual	2011-12-31		Interventional			The Developmental Effects of NICU Positioning	Randomized Clinical Trial Investigating the Developmental Effects of Two Different Methods of Neonatal Positioning in the NICU	Completed		Not Applicable	100	Actual	Washington University School of Medicine		2			FALSE				TRUE													00:24:08.600000	00:24:08.600000	OTHER							1	7	Methods of positioning in the NICU have been used for several decades. These methods aim at providing containment and flexion and may consist of interventions such as swaddling, use of boundaries around the infant, rolled blankets, Snuggly¬Æ, or Bendy Bumper¬Æ The continued use of these methods of positioning is the control group in the current study.; The new Dandle Roo and Dandle Wrap were developed by NICU professionals to support the neurodevelopment of the preterm infant, and this device is produced by Dandle Lion Medical. The Dandle Roo/Wrap provides all around contact, containment, and proprioceptive input, (which more closely mimics the uterine environment) and can decrease excitability and promote self-regulation, while also allowing for movement with recoil back to flexion.	Infant remains in the Dandle Roo/Dandle Wrap throughout the NICU stay when the infant is lying in the isolette or crib, but is taken out for hands on care times or when held.; These methods aim at providing containment and flexion and may consist of interventions such as swaddling, use of boundaries around the infant, rolled blankets, Snuggly¬Æ, or Bendy Bumper¬Æ					One hundred infants were enrolled from January 2011 through November 2011. Four infants withdrew, and four infants died. Ninety two participants were discharged from the NICU.	0	0	0
NCT02137772		2014-05-12	2017-10-16		2019-08-29	2014-05-12	2014-05-14	Estimate	2017-10-16	2017-11-17	Actual				2019-08-29	2019-09-11	Actual	2014-06-06	Actual	2014-06-06	2023-08-19	2019-08-31	2016-11-21	Actual	2016-11-21	2016-08-08	Actual	2016-08-08		Interventional		Randomized participants	Letermovir (MK-8228) Versus Placebo in the Prevention of Clinically-Significant Cytomegalovirus (CMV) Infection in Adult, CMV-Seropositive Allogeneic Hematopoietic Stem Cell Transplant Recipients (MK-8228-001)	A Phase III Randomized, Placebo-controlled Clinical Trial to Evaluate the Safety and Efficacy of MK-8228 (Letermovir) for the Prevention of Clinically Significant Human Cytomegalovirus (CMV) Infection in Adult, CMV-Seropositive Allogeneic Hematopoietic Stem Cell Transplant Recipients	Completed		Phase 3	570	Actual	Merck Sharp & Dohme LLC		2			FALSE				TRUE	TRUE	FALSE								http://engagezone.msd.com/ds_documentation.php	Yes	http://engagezone.msd.com/doc/ProcedureAccessClinicalTrialData.pdf	00:24:18.800000	00:24:18.800000	INDUSTRY						3276	18		Letermovir oral or intravenous (IV) formulation was administered once daily for up to 14 weeks, beginning up to Day 28 days post-transplant. The dose was 240 mg once daily for participants receiving concomitant cyclosporin A and 480 mg once daily for participants not receiving cyclosporin A. Intravenous infusion was administered only to participants who are unable to swallow tablets or who have a condition that may interfere with absorption of the tablets.; Placebo oral or IV formulation was administered once daily for up to 14 weeks, beginning up to Day 28 post-transplant. The number of placebo tablets was to mimic that for letermovir administration according to the concomitant cyclosporin A status. Intravenous infusion was administered only to participants who are unable to swallow tablets or who have a condition that may interfere with absorption of the tablets.	Letermovir 240 mg / 480 mg tablets, or 240 mg / 480 mg intravenous solution in 250 mL to be infused over 60 minutes.; Placebo tablets, or intravenous solution in 250 mL to be infused over 60 minutes.	0.0001; 0.0001; 0.0001; 0.4056; 0.2258; 0.0001; 0.0001; 0.0001	95.0; 95.0; 95.0; 95.0; 95.0; 95.0	34674258; 33440077; 31179485; 29211658	Prohn M, Cho CR, Viberg A, Dykstra K, Davis C, Sabato P, Stone J, Badshah C, Murata Y, Leavitt R, Fancourt C, Macha S. Exposure-Response Analyses of Letermovir Following Oral and Intravenous Administration in Allogeneic Hematopoietic Cell Transplantation Recipients. Clin Pharmacol Ther. 2022 Feb;111(2):485-495. doi: 10.1002/cpt.2456. Epub 2021 Nov 29.; Prohn M, Viberg A, Zhang D, Dykstra K, Davis C, Macha S, Sabato P, de Alwis D, Iwamoto M, Fancourt C, Cho CR. Population pharmacokinetics of letermovir following oral and intravenous administration in healthy participants and allogeneic hematopoietic cell transplantation recipients. CPT Pharmacometrics Syst Pharmacol. 2021 Mar;10(3):255-267. doi: 10.1002/psp4.12593. Epub 2021 Mar 12.; Ljungman P, Schmitt M, Marty FM, Maertens J, Chemaly RF, Kartsonis NA, Butterton JR, Wan H, Teal VL, Sarratt K, Murata Y, Leavitt RY, Badshah C. A Mortality Analysis of Letermovir Prophylaxis for Cytomegalovirus (CMV) in CMV-seropositive Recipients of Allogeneic Hematopoietic Cell Transplantation. Clin Infect Dis. 2020 Apr 10;70(8):1525-1533. doi: 10.1093/cid/ciz490.; Marty FM, Ljungman P, Chemaly RF, Maertens J, Dadwal SS, Duarte RF, Haider S, Ullmann AJ, Katayama Y, Brown J, Mullane KM, Boeckh M, Blumberg EA, Einsele H, Snydman DR, Kanda Y, DiNubile MJ, Teal VL, Wan H, Murata Y, Kartsonis NA, Leavitt RY, Badshah C. Letermovir Prophylaxis for Cytomegalovirus in Hematopoietic-Cell Transplantation. N Engl J Med. 2017 Dec 21;377(25):2433-2444. doi: 10.1056/NEJMoa1706640. Epub 2017 Dec 6.	A total of 738 participants were screened, 570 were randomized 2:1 letermovir:placebo, and 565 received at least one dose of study medication.	546	317	0	263
NCT01530334		2012-01-31	2015-07-27		2016-01-26	2012-02-07	2012-02-09	Estimate	2016-01-26	2016-02-23	Estimate				2016-01-26	2016-02-23	Estimate	2023-07-12		2012-07-31	2023-01-16	2016-01-31	2023-07-14	Actual	2014-07-31	2023-07-14	Actual	2014-07-31		Interventional	ICARUS	The overall number of patients was 61 (FAS population). FAS population was defined as all screened patients enrolled in the study	Iressa Re-Challenge in Advanced NSCLC EGFR M+ Patients Who Responded to Gefitinib USed as 1st Line or Previous Treatment	A Phase II Open Label, Multicentre, Single Arm Study to Characterise the Efficacy, Safety and Tolerability of Gefitinib 250 mg (IRESSA) as 3rd Line Treatment Re-challenge in Patients, Who Have Epidermal Growth Factor Receptor (EGFR) Mutation Positive Locally Advanced or Metastatic Non-Small Cell Lung Cancer (NSCLC) and Who Responded to Gefitinib in 1st Line and Progressed After 2nd Line Chemotherapy	Completed		Phase 2	61	Actual	AstraZeneca		1			FALSE																	00:24:25.800000	00:24:25.800000	INDUSTRY						129	18	130	Gefitinib 250 mg/day open label until progression disease / toxicity / consent withdrawal	Gefitinib 250mg once daily					Overall, 61 patients were enrolled from July 2012 to July 2014 from 25 medical clinics across Italy: of these, 59 received gefitinib.	42	10	0	35
NCT01469234		2011-11-08	2013-02-12		2015-02-20	2011-11-08	2011-11-10	Estimate	2013-02-12	2013-03-22	Estimate				2015-02-20	2015-03-11	Estimate	2023-10-11		2011-10-31	2023-02-15	2015-02-28	2023-11-11	Actual	2011-11-30	2023-11-11	Actual	2011-11-30		Interventional			A Study of Onset of Action of Loratadine and Fexofenadine in Participants With Seasonal Allergic Rhinitis (P08712)	A Double-Blind, Parallel, Randomized, Placebo Controlled Trial to Evaluate Onset of Action of Loratadine and Fexofenadine in Subjects With Seasonal Allergic Rhinitis in a Pollen Challenge Chamber	Completed		Phase 4	255	Actual	Bayer		3			FALSE				FALSE													00:08:08.300000	00:08:08.300000	INDUSTRY							18		Participants will receive one dose of loratadine following randomization at 120 minutes of exposure during visit 4.; Participants will receive one dose of fexofenadine following randomization at 120 minutes of exposure during visit 4.; Participants will receive one dose of placebo following randomization at 120 minutes of exposure during visit 4.	loratadine, one 10 mg tablet, orally; fexofenadine, one 180 mg tablet, orally; one tablet, orally; one tablet, orally						0	0	0
NCT05230511		2022-01-28			2022-11-10	2022-01-28	2022-02-09	Actual							2022-11-10	2022-11-15	Actual	2022-06-13	Actual	2022-06-13	2023-11-22	2022-11-30	2026-12-31	Anticipated	2026-12-31	2025-12-31	Anticipated	2025-12-31		Interventional			Intravesical LGG VS Saline Bladder Wash RCT	Intravesical Lactobacillus rhamnosusGG Versus Saline Bladder Wash: A Randomized, Controlled, Comparative Effectiveness Clinical Trial	Recruiting		Phase 2	120	Anticipated	Medstar Health Research Institute		4			FALSE				TRUE	TRUE	FALSE											00:29:00.200000	00:29:00.200000	OTHER							18		LGG¬Æ (Culturelle Probiotic LGG¬Æ) will be used. This is the product we have used in the past and for which we have demonstrated safety, tolerability, and preliminary efficacy. For the LGG¬Æ instillation in response to trigger symptoms, participants will be instructed to mix the contents of 1 LGG¬Æ capsule into 45 cc sterile 0.9% saline. After mixing, participants will draw up the 45cc liquid LGG¬Æ mixture into a 60cc syringe and instill via the intermittent catheter after the last catheterization prior to going to bed. Participants will be asked to return any remaining capsules at the end of the study. Participants will be instructed to complete the USQNB-IC at the time of symptoms (in real time) and daily during instillations for 2 days after the final instillation. Subjects will remain in this phase 6 months.; Participants will draw up the 45cc of normal saline into a 60cc syringe and instill via the intermittent catheter after the last catheterization prior to going to bed after trigger symptoms occur. Participants will be instructed to complete the USQNB-IC at the time of symptoms (in real time) and daily during instillations for 2 days after the final instillation. Subjects will remain in this phase 6 months.; LGG¬Æ (Culturelle Probiotic LGG¬Æ) will be used. This is the product we have used in the past and for which we have demonstrated safety, tolerability, and preliminary efficacy. For the LGG¬Æ instillation in response to trigger symptoms, participants will be instructed to mix the contents of 1 LGG¬Æ capsule into 45 cc sterile 0.9% saline. After mixing, participants will draw up the 45cc liquid LGG¬Æ mixture into a 60cc syringe and instill via the intermittent catheter after the last catheterization prior to going to bed. They will then instill the LGG¬Æ mixture every 2 days for the remainder of the 6 months. Participants will be asked to return any remaining capsules at the end of the study. Participants will be instructed to complete the USQNB-IC at the time of symptoms (in real time) and biweekly post-instillation. Subjects will remain in this phase 6 months.; Participants will draw up the 45cc of normal saline into a 60cc syringe and instill via the intermittent catheter after the last catheterization prior to going to bed after trigger symptoms occur. They will then instill the saline BW every 2 days for the remainder of the 6 months. Participants will be instructed to complete the USQNB-IC at the time of symptoms (in real time) and biweekly post-instillation. Subjects will remain in this phase 6 months.	LGG¬Æ (Culturelle Probiotic LGG¬Æ) will be used. This is the product we have used in the past and for which we have demonstrated safety, tolerability, and preliminary efficacy. For the LGG¬Æ instillation, participants will be instructed to mix the contents of 1 LGG¬Æ capsule into 45 cc sterile 0.9% saline. After mixing, participants will draw up the 45cc liquid LGG¬Æ mixture into a 60cc syringe and instill via the intermittent catheter after the last catheterization prior to going to bed. Participants will be asked to return any remaining capsules at the end of the study. Participants will be instructed to complete the USQNB-IC at the time of symptoms (in real time), and then continue completing the USQNB-IC at the determined frequency for the phase.; Participants will draw up the 45cc of normal saline into a 60cc syringe and instill via the intermittent catheter after the last catheterization prior to going to bed after trigger symptoms occur. Participants will be instructed to complete the USQNB-IC at the time of symptoms (in real time), and then continue completing the USQNB-IC at the determined frequency for the phase.
NCT02072174		2014-02-14	2019-04-04		2019-07-11	2014-02-24	2014-02-26	Estimate	2019-07-11	2019-07-12	Actual				2019-07-11	2019-07-12	Actual	2014-10-08	Actual	2014-10-08	2023-07-19	2019-07-31	2018-04-16	Actual	2018-04-16	2018-04-16	Actual	2018-04-16		Interventional			Efficacy of Anaferon for Children in the Treatment of Influenza and Acute Respiratory Viral Infections in Children	International Multicenter Double-blind Placebo-controlled Randomized Parallel Group Clinical Trial of Efficacy of Anaferon for Children in the Treatment of Influenza and Acute Respiratory Viral Infections in Children	Completed		Phase 4	569	Actual	Materia Medica Holding		2			FALSE					FALSE	FALSE											00:29:37	00:29:37	INDUSTRY						71	3	12	On day 1, five tablets are taken in the first 2 hours (one tablet every 30 min), followed by three more tablets regularly spaced during the rest of the day. From day 2 through 5, one tablet is administered three times daily.; On day 1, five tablets are taken in the first 2 hours (one tablet every 30 min), followed by three more tablets regularly spaced during the rest of the day. From day 2 through 5, one tablet is administered three times daily.	Anaferon for children: For oral use.	0.0242; 0.0026; 0.0127; 0.0394; 0.322; 0.0043; 0.0104; 0.0041; 0.0484; 0.0603; 0.0056; 0.0994; 0.0084; 0.0233; 0.0721; 0.0001; 0.3383					56	2	0	34
NCT03097991		2016-12-02	2022-07-25		2022-11-17	2017-03-27	2017-03-31	Actual	2022-11-17	2022-12-15	Actual				2022-11-17	2022-12-15	Actual	2015-09-26	Actual	2015-09-26	2023-01-22	2022-01-31	2021-12-18	Actual	2021-12-18	2021-12-18	Actual	2021-12-18		Interventional	CoparentRCT	The study included two main arms/groups - Intervention (Treatment as usual +Focused Coparenting Consult) and Control (treatment as usual). The main unit of analysis was the family consisting of father and mother. However for some self-report measures, the analyses included separate comparisons between the men/women in both groups. Since for some of the analyses the unit of analysis was the dyad, the men/women arms were combined.	Randomized Controlled Trial of Prenatal Coparenting Intervention (CoparentRCT)	Randomized Controlled Trial of Prenatal Coparenting Intervention for African American Fragile Families	Completed		Not Applicable	276	Actual	University of South Florida		2			FALSE				TRUE	FALSE	FALSE						Starting 6 months after publication for 5 years.	Any request for study data which meets reasonable standards of scientific integrity will be considered by the study investigators, with the expectation that any costs incurred in providing such data accrued from this project will be covered by the requesting investigator.		Yes	Once all data collection for this project has been completed and study results published, study data stripped of all subject identifiers will be available upon request, provided through electronic means in the original data management files, to qualified researchers.	00:31:53.200000	00:31:53.200000	OTHER							14	60	Receipt of Treatment As Usual/Resource and Referral supports, plus opportunity to complete six 90-minute Focused Coparenting Consultation (FCC) sessions followed by one postnatal booster session designed to strengthen the mother-father coparenting alliance; Receipt of TAU/Resource and Referral supports	Six 90-minute sessions completed within 10 weeks address importance of coparenting for child development; overcoming challenges to coparenting collaboratively; anger and conflict management and communication skills. Parents develop a coparenting plan to support one another's involvement as parents to the baby. A 90-minute booster session one month after the baby's birth reinforces lessons learned in the 6-session intervention.	0.32; 0.53; 0.07; 0.69; 0.22; 0.53; 0.33; 0.69; 0.81; 0.56; 0.77; 0.85; 0.56; 0.81; 0.85; 0.77; 0.001; 0.001; 0.05; 0.05; 0.39; 0.005; 0.24; 0.05; 0.02; 0.56; 0.3; 0.36; 0.17; 0.48; 0.88; 0.38; 0.07; 0.001; 0.92; 0.05; 0.81; 0.34; 0.76; 0.53; 0.88; 0.95; 0.47; 0.07; 0.68; 0.07; 0.65; 0.5; 0.48; 0.27; 0.01; 0.58		35084880	McHale JP, Stover CS, Dube C, Sirotkin YS, Lewis S, McKay K. A culturally grounded prenatal coparenting intervention: Results of a randomized controlled trial with unmarried Black parents. J Fam Psychol. 2022 Jun;36(4):479-489. doi: 10.1037/fam0000965. Epub 2022 Jan 27.		0	27	4	7
NCT02673892		2016-02-01			2019-07-17	2016-02-01	2016-02-04	Estimate							2019-07-17	2019-07-19	Actual	2023-02-16	Actual	2016-02-29	2023-04-19	2019-04-30	2023-11-18	Actual	2018-11-30	2023-08-18	Actual	2018-08-31		Interventional	PODS		Patient Oriented Discharge Summary Impact Study	The Impact of a Patient-Centered Discharge Summary (PODS) on Patient Experience and Health Outcomes Following Discharge: A Multicenter Randomized Controlled Trial	Terminated		Not Applicable	581	Actual	University Health Network, Toronto		2		Recommendation of DMC - challenges recruiting, statistical considerations	FALSE				TRUE													00:11:55	00:11:55	OTHER							18		The PODS intervention is administered during the discharge process which includes discharge teaching. In the acute settings, discharge teaching is provided by a nurse navigator, resident physician, or other members of the care team. In the rehabilitation setting, discharge teaching is provided by a multi-disciplinary team. PODS is used as a useful add-on to the usual discharge teaching process. The PODS form used during the study will be a fillable pdf. Members of the healthcare team will fill it out electronically, then print it out and give the paper to the patient. After the discharge teaching is finished, patients take the completed PODS home with them as a post-discharge reference and guide.; Patients randomized to this arm will receive usual discharge care. At UHN, this involves receiving a discharge summary with information pertaining to hospital course including investigations performed and medications used, as well as follow-up care suggested. It is intended to be, unlike PODS, a document for the primary care physician seeing the patient after discharge to refer to. As to discharge instructions provided for the patient, there is no standard procedure and sometimes follow-up instructions are included for the patient. Patient education may or may not be provided to the patient verbally by their nurse, resident, physician, or pharmacist. Moreover, follow-up with the primary care physician may be set up prior to or following discharge with the nurse navigator.	The PODS provides a written template for providers to engage patients and caregivers when reviewing important discharge instructions on medications, activity and diet restrictions, follow-up appointments and worrisome symptoms warranting emergency care. The PODS also uses plain and simple wording, large fonts, pictograms, and includes white space for patients to take notes and provides the option for translation of major headings into the most common spoken languages. As this will be a pragmatic design, we may make modifications to the process involved in completing the PODS, such as using pre-filled disease-specific information, if system processes and providers involved deem it more usable and feasible.
NCT02075203		2014-02-17	2019-02-14		2019-08-22	2014-02-27	2014-03-03	Estimate	2019-05-27	2019-07-29	Actual				2019-08-22	2019-09-04	Actual	2023-02-14		2014-02-28	2023-05-19	2019-05-31	2017-10-06	Actual	2017-10-06	2017-08-28	Actual	2017-08-28		Interventional			Evaluation of Safety, Immunogenicity, and Prevention of TB With AERAS-404 and BCG Revaccination in Healthy Adolescents	A Randomized, Placebo Controlled, Partially Blinded Phase II Study to Evaluate Safety, Immunogenicity, and Prevention of Infection With Mycobacterium Tuberculosis of AERAS-404 and BCG Revaccination in Healthy Adolescents	Completed		Phase 2	989	Actual	Aeras		3			FALSE				TRUE											No		00:32:13.200000	00:32:13.200000	OTHER						1971	12	17	2 doses on Study Days 0 and 56; 1 Dose on Study Day 0; 2 Doses on Study Days 0 and 56	The H4 antigen is a fusion protein created from two Mtb antigens: antigen Ag85B and TB10.4. Ag85B is also referred to as Œ±-antigen and is a 30-kDa mycolyl transferase protein. TB10.4 is one of three members of the very similar ESAT-6 group of proteins found in Mtb culture supernatants. TB10.4 induces broad immune responses in T cells isolated from TB subjects compared to BCG-vaccinated donors and unvaccinated donors. IC31 is a combination of a leucine-rich peptide named KLK & a synthetic oligonucleotide named ODN1a. The optimal molar ratio of KLK to ODN1a in mice is 25:1. AERAS-404 & saline placebo trial arms will be double-blinded since BCG causes a recognizable local injection site reaction, the BCG revaccination trial arm will be unblinded.; Saline; BCG SSI Vaccine is registered in South Africa for prevention of TB in children and adults. BCG, an attenuated, live culture of the Bacillus Calmette-Gu√©rin, was originally attenuated between 1906 and 1919 by serial passage of an M. bovis strain. The manufacturer Statens Serum Institut (SSI) in Copenhagen, Denmark derives this vaccine from the Danish BCG strain 1331. BCG SSI is supplied by the manufacturer in amber 10-dose vials containing 0.75 mg lyophilized SSI BCG. The BCG revaccination trial arm will be unblinded (open label).			29996082; 26048780	Nemes E, Geldenhuys H, Rozot V, Rutkowski KT, Ratangee F, Bilek N, Mabwe S, Makhethe L, Erasmus M, Toefy A, Mulenga H, Hanekom WA, Self SG, Bekker LG, Ryall R, Gurunathan S, DiazGranados CA, Andersen P, Kromann I, Evans T, Ellis RD, Landry B, Hokey DA, Hopkins R, Ginsberg AM, Scriba TJ, Hatherill M; C-040-404 Study Team. Prevention of M. tuberculosis Infection with H4:IC31 Vaccine or BCG Revaccination. N Engl J Med. 2018 Jul 12;379(2):138-149. doi: 10.1056/NEJMoa1714021.; Geldenhuys H, Mearns H, Miles DJ, Tameris M, Hokey D, Shi Z, Bennett S, Andersen P, Kromann I, Hoff ST, Hanekom WA, Mahomed H, Hatherill M, Scriba TJ; H4:IC31 Trial Study Group; van Rooyen M, Bruce McClain J, Ryall R, de Bruyn G; H4:IC31 Trial Study Groupa. The tuberculosis vaccine H4:IC31 is safe and induces a persistent polyfunctional CD4 T cell response in South African adults: A randomized controlled trial. Vaccine. 2015 Jul 9;33(30):3592-9. doi: 10.1016/j.vaccine.2015.05.036. Epub 2015 Jun 3.		551	19	1	121
NCT04616235		2020-10-20			2022-08-19	2020-10-30	2020-11-04	Actual							2022-08-19	2022-08-22	Actual	2021-03-15	Actual	2021-03-15	2023-08-22	2022-08-31	2021-10-04	Actual	2021-10-04	2021-10-04	Actual	2021-10-04		Interventional			Acute Exercise and NK Cell Regulation in Tissue and Circulation After IL-6R Blockade	Acute Exercise and NK Cell Regulation in Tissue and Circulation After IL-6R Blockade - a Randomized Controlled Trial	Completed		Not Applicable	30	Actual	Rigshospitalet, Denmark		2			FALSE				FALSE	FALSE	FALSE									No		00:32:27.200000	00:32:27.200000	OTHER							18	40	This group will do intense aerobic exercise without concomitant IL-6R blockade; This group will do intense aerobic exercise with concomitant IL-6R blockade	The intervention group will undergo intense aerobic exercise with prior IL-6R infusion for 1h prior to the exercise bout.; The control group will undergo intense aerobic exercise with saline infusion for 1h prior to the exercise bout			1108172; 24200514; 23579243; 30549018; 32059780; 29983356; 26005511; 29656052; 15557145; 21205749; 19971455; 24941376; 8429400; 25785928; 20008694; 8231757; 9925898; 10893431; 26895752; 15755904; 23288554; 29885920; 20723170; 18358926; 18425107; 28711382; 9112422; 16966385; 14710949; 11960925; 28230531; 30131457; 11080265; 12000023; 8068939; 28402851; 29731416; 31796986; 23877425; 10233184	Amar, D., Lindholm, M. E., Norrbom, J., Wheeler, M. T., Rivas, M., & Ashley, E. A. (2020). Differential Response Trajectories to Acute Exercise in Blood and Muscle. SSRN Electronic Journal, 1-43. https://doi.org/10.2139/ssrn.3508810; Bergstrom J. Percutaneous needle biopsy of skeletal muscle in physiological and clinical research. Scand J Clin Lab Invest. 1975 Nov;35(7):609-16. No abstract available.; Bigley AB, Rezvani K, Chew C, Sekine T, Pistillo M, Crucian B, Bollard CM, Simpson RJ. Acute exercise preferentially redeploys NK-cells with a highly-differentiated phenotype and augments cytotoxicity against lymphoma and multiple myeloma target cells. Brain Behav Immun. 2014 Jul;39:160-71. doi: 10.1016/j.bbi.2013.10.030. Epub 2013 Nov 5.; Chan CJ, Smyth MJ, Martinet L. Molecular mechanisms of natural killer cell activation in response to cellular stress. Cell Death Differ. 2014 Jan;21(1):5-14. doi: 10.1038/cdd.2013.26. Epub 2013 Apr 12.; Christensen JF, Simonsen C, Hojman P. Exercise Training in Cancer Control and Treatment. Compr Physiol. 2018 Dec 13;9(1):165-205. doi: 10.1002/cphy.c180016.; Dogra P, Rancan C, Ma W, Toth M, Senda T, Carpenter DJ, Kubota M, Matsumoto R, Thapa P, Szabo PA, Li Poon MM, Li J, Arakawa-Hoyt J, Shen Y, Fong L, Lanier LL, Farber DL. Tissue Determinants of Human NK Cell Development, Function, and Residence. Cell. 2020 Feb 20;180(4):749-763.e13. doi: 10.1016/j.cell.2020.01.022. Epub 2020 Feb 13.; Ghanemi A, St-Amand J. Interleukin-6 as a "metabolic hormone". Cytokine. 2018 Dec;112:132-136. doi: 10.1016/j.cyto.2018.06.034. Epub 2018 Jul 6.; Gjevestad GO, Holven KB, Ulven SM. Effects of Exercise on Gene Expression of Inflammatory Markers in Human Peripheral Blood Cells: A Systematic Review. Curr Cardiovasc Risk Rep. 2015;9(7):34. doi: 10.1007/s12170-015-0463-4.; Gupta P, Bigley AB, Markofski M, Laughlin M, LaVoy EC. Autologous serum collected 1 h post-exercise enhances natural killer cell cytotoxicity. Brain Behav Immun. 2018 Jul;71:81-92. doi: 10.1016/j.bbi.2018.04.007. Epub 2018 Apr 12.; Hanna J, Bechtel P, Zhai Y, Youssef F, McLachlan K, Mandelboim O. Novel insights on human NK cells' immunological modalities revealed by gene expression profiling. J Immunol. 2004 Dec 1;173(11):6547-63. doi: 10.4049/jimmunol.173.11.6547. Erratum In: J Immunol. 2015 Mar 1;194(5):2447-8.; Kenfield SA, Stampfer MJ, Giovannucci E, Chan JM. Physical activity and survival after prostate cancer diagnosis in the health professionals follow-up study. J Clin Oncol. 2011 Feb 20;29(6):726-32. doi: 10.1200/JCO.2010.31.5226. Epub 2011 Jan 4.; Larrabee RC. Leucocytosis after violent Exercise. J Med Res. 1902 Jan;7(1):76-82. No abstract available.; Larsen SK, Gao Y, Basse PH. NK cells in the tumor microenvironment. Crit Rev Oncog. 2014;19(1-2):91-105. doi: 10.1615/critrevoncog.2014011142.; Lukaski HC. Soft tissue composition and bone mineral status: evaluation by dual-energy X-ray absorptiometry. J Nutr. 1993 Feb;123(2 Suppl):438-43.; Macpherson RE, Huber JS, Frendo-Cumbo S, Simpson JA, Wright DC. Adipose Tissue Insulin Action and IL-6 Signaling after Exercise in Obese Mice. Med Sci Sports Exerc. 2015 Oct;47(10):2034-42. doi: 10.1249/MSS.0000000000000660.; Meyerhardt JA, Giovannucci EL, Ogino S, Kirkner GJ, Chan AT, Willett W, Fuchs CS. Physical activity and male colorectal cancer survival. Arch Intern Med. 2009 Dec 14;169(22):2102-8. doi: 10.1001/archinternmed.2009.412.; Nieman DC, Miller AR, Henson DA, Warren BJ, Gusewitch G, Johnson RL, Davis JM, Butterworth DE, Nehlsen-Cannarella SL. Effects of high- vs moderate-intensity exercise on natural killer cell activity. Med Sci Sports Exerc. 1993 Oct;25(10):1126-34.; Ostrowski K, Rohde T, Asp S, Schjerling P, Pedersen BK. Pro- and anti-inflammatory cytokine balance in strenuous exercise in humans. J Physiol. 1999 Feb 15;515 ( Pt 1)(Pt 1):287-91. doi: 10.1111/j.1469-7793.1999.287ad.x.; Pedersen BK, Hoffman-Goetz L. Exercise and the immune system: regulation, integration, and adaptation. Physiol Rev. 2000 Jul;80(3):1055-81. doi: 10.1152/physrev.2000.80.3.1055.; Pedersen L, Idorn M, Olofsson GH, Lauenborg B, Nookaew I, Hansen RH, Johannesen HH, Becker JC, Pedersen KS, Dethlefsen C, Nielsen J, Gehl J, Pedersen BK, Thor Straten P, Hojman P. Voluntary Running Suppresses Tumor Growth through Epinephrine- and IL-6-Dependent NK Cell Mobilization and Redistribution. Cell Metab. 2016 Mar 8;23(3):554-62. doi: 10.1016/j.cmet.2016.01.011. Epub 2016 Feb 16.; Perez SA, Mahaira LG, Demirtzoglou FJ, Sotiropoulou PA, Ioannidis P, Iliopoulou EG, Gritzapis AD, Sotiriadou NN, Baxevanis CN, Papamichail M. A potential role for hydrocortisone in the positive regulation of IL-15-activated NK-cell proliferation and survival. Blood. 2005 Jul 1;106(1):158-66. doi: 10.1182/blood-2004-08-3232. Epub 2005 Mar 8.; Radom-Aizik S, Zaldivar F, Haddad F, Cooper DM. Impact of brief exercise on peripheral blood NK cell gene and microRNA expression in young adults. J Appl Physiol (1985). 2013 Mar 1;114(5):628-36. doi: 10.1152/japplphysiol.01341.2012. Epub 2013 Jan 3.; Rooney BV, Bigley AB, LaVoy EC, Laughlin M, Pedlar C, Simpson RJ. Lymphocytes and monocytes egress peripheral blood within minutes after cessation of steady state exercise: A detailed temporal analysis of leukocyte extravasation. Physiol Behav. 2018 Oct 1;194:260-267. doi: 10.1016/j.physbeh.2018.06.008. Epub 2018 Jun 7.; Schlahsa L, Jaimes Y, Blasczyk R, Figueiredo C. Granulocyte-colony-stimulatory factor: a strong inhibitor of natural killer cell function. Transfusion. 2011 Feb;51(2):293-305. doi: 10.1111/j.1537-2995.2010.02820.x. Epub 2010 Aug 16.; Smolen JS, Beaulieu A, Rubbert-Roth A, Ramos-Remus C, Rovensky J, Alecock E, Woodworth T, Alten R; OPTION Investigators. Effect of interleukin-6 receptor inhibition with tocilizumab in patients with rheumatoid arthritis (OPTION study): a double-blind, placebo-controlled, randomised trial. Lancet. 2008 Mar 22;371(9617):987-97. doi: 10.1016/S0140-6736(08)60453-5.; Stewart, B. and Wild, C.P. (eds.), International Agency for Research on Cancer, W. (2014). World Cancer Report 2014. World Cancer Report 2014 [Online].; Vivier E, Tomasello E, Baratin M, Walzer T, Ugolini S. Functions of natural killer cells. Nat Immunol. 2008 May;9(5):503-10. doi: 10.1038/ni1582.; Wang Y, Jacobs EJ, Gapstur SM, Maliniak ML, Gansler T, McCullough ML, Stevens VL, Patel AV. Recreational Physical Activity in Relation to Prostate Cancer-specific Mortality Among Men with Nonmetastatic Prostate Cancer. Eur Urol. 2017 Dec;72(6):931-939. doi: 10.1016/j.eururo.2017.06.037. Epub 2017 Jul 12.; Weber MM, Michl P, Auernhammer CJ, Engelhardt D. Interleukin-3 and interleukin-6 stimulate cortisol secretion from adult human adrenocortical cells. Endocrinology. 1997 May;138(5):2207-10. doi: 10.1210/endo.138.5.5239.; Wendt K, Wilk E, Buyny S, Buer J, Schmidt RE, Jacobs R. Gene and protein characteristics reflect functional diversity of CD56dim and CD56bright NK cells. J Leukoc Biol. 2006 Dec;80(6):1529-41. doi: 10.1189/jlb.0306191. Epub 2006 Sep 11.; Wu J, Lanier LL. Natural killer cells and cancer. Adv Cancer Res. 2003;90:127-56. doi: 10.1016/s0065-230x(03)90004-2.; Yamada M, Suzuki K, Kudo S, Totsuka M, Nakaji S, Sugawara K. Raised plasma G-CSF and IL-6 after exercise may play a role in neutrophil mobilization into the circulation. J Appl Physiol (1985). 2002 May;92(5):1789-94. doi: 10.1152/japplphysiol.00629.2001.; Zimmer P, Schenk A, Kieven M, Holthaus M, Lehmann J, Lovenich L, Bloch W. Exercise induced alterations in NK-cell cytotoxicity - methodological issues and future perspectives. Exerc Immunol Rev. 2017;23:66-81.; Dorling J, Broom DR, Burns SF, Clayton DJ, Deighton K, James LJ, King JA, Miyashita M, Thackray AE, Batterham RL, Stensel DJ. Acute and Chronic Effects of Exercise on Appetite, Energy Intake, and Appetite-Related Hormones: The Modulating Effect of Adiposity, Sex, and Habitual Physical Activity. Nutrients. 2018 Aug 22;10(9):1140. doi: 10.3390/nu10091140.; Steensberg A, van Hall G, Osada T, Sacchetti M, Saltin B, Klarlund Pedersen B. Production of interleukin-6 in contracting human skeletal muscles can account for the exercise-induced increase in plasma interleukin-6. J Physiol. 2000 Nov 15;529 Pt 1(Pt 1):237-42. doi: 10.1111/j.1469-7793.2000.00237.x.; Dantzer R. Cytokine-induced sickness behavior: mechanisms and implications. Ann N Y Acad Sci. 2001 Mar;933:222-34. doi: 10.1111/j.1749-6632.2001.tb05827.x.; van Gameren MM, Willemse PH, Mulder NH, Limburg PC, Groen HJ, Vellenga E, de Vries EG. Effects of recombinant human interleukin-6 in cancer patients: a phase I-II study. Blood. 1994 Sep 1;84(5):1434-41.; Timper K, Denson JL, Steculorum SM, Heilinger C, Engstrom-Ruud L, Wunderlich CM, Rose-John S, Wunderlich FT, Bruning JC. IL-6 Improves Energy and Glucose Homeostasis in Obesity via Enhanced Central IL-6 trans-Signaling. Cell Rep. 2017 Apr 11;19(2):267-280. doi: 10.1016/j.celrep.2017.03.043.; Lang Lehrskov L, Lyngbaek MP, Soederlund L, Legaard GE, Ehses JA, Heywood SE, Wewer Albrechtsen NJ, Holst JJ, Karstoft K, Pedersen BK, Ellingsgaard H. Interleukin-6 Delays Gastric Emptying in Humans with Direct Effects on Glycemic Control. Cell Metab. 2018 Jun 5;27(6):1201-1211.e3. doi: 10.1016/j.cmet.2018.04.008. Epub 2018 May 3.; Ellingsgaard H, Seelig E, Timper K, Coslovsky M, Soederlund L, Lyngbaek MP, Wewer Albrechtsen NJ, Schmidt-Trucksass A, Hanssen H, Frey WO, Karstoft K, Pedersen BK, Boni-Schnetzler M, Donath MY. GLP-1 secretion is regulated by IL-6 signalling: a randomised, placebo-controlled study. Diabetologia. 2020 Feb;63(2):362-373. doi: 10.1007/s00125-019-05045-y. Epub 2019 Dec 3.; Begg DP, Woods SC. The endocrinology of food intake. Nat Rev Endocrinol. 2013 Oct;9(10):584-97. doi: 10.1038/nrendo.2013.136. Epub 2013 Jul 23.; Medhus AW, Sandstad O, Bredesen J, Husebye E. Delay of gastric emptying by duodenal intubation: sensitive measurement of gastric emptying by the paracetamol absorption test. Aliment Pharmacol Ther. 1999 May;13(5):609-20. doi: 10.1046/j.1365-2036.1999.00519.x.
NCT04591366		2020-10-02			2022-02-09	2020-10-13	2020-10-19	Actual							2022-02-09	2022-02-10	Actual	2020-11-25	Actual	2020-11-25	2023-02-22	2022-02-28	2027-10-15	Anticipated	2027-10-15	2026-10-15	Anticipated	2026-10-15		Interventional			Barrier-Protect Study	Barrier-Protect Study: Do Barrier Dressings Reduce Device Infection: a Pilot, Randomized Controlled Trial	Recruiting		Not Applicable	390	Anticipated	Ottawa Heart Institute Research Corporation		2			FALSE				FALSE	FALSE	FALSE									No		00:33:09	00:33:09	OTHER							18		Standard skin prep prior to procedure will be performed and an adhesive iodine-infused barrier dressing will be applied post procedure but prior to taking the culture swab and closing the incision.; Standard skin prep prior to procedure plus an adhesive iodine-infused barrier dressing prior to incision, post procedure a culture swab will be taken and the incision closed.	A barrier dressing will be applied either pre or post implant prior to a culture swab and closing the incision.
NCT02254421		2014-09-29	2018-03-27		2018-08-24	2014-09-29	2014-10-01	Estimate	2018-05-10	2018-05-11	Actual				2018-08-24	2018-09-24	Actual	2015-01-31	Actual	2015-01-31	2023-05-18	2018-05-31	2017-04-17	Actual	2017-04-17	2017-04-17	Actual	2017-04-17		Interventional		Safety Analysis Set: participants who received at least 1 full dose of study drug.	Presatovir in Hematopoietic Cell Transplant Recipients With Respiratory Syncytial Virus (RSV) Infection of the Lower Respiratory Tract	A Phase 2b, Randomized, Double-Blind, Placebo-Controlled Multi-Center Study Evaluating Antiviral Effects, Pharmacokinetics, Safety, and Tolerability of GS-5806 in Hematopoietic Cell Transplant (HCT) Recipients With Respiratory Syncytial Virus (RSV) Infection of the Lower Respiratory Tract	Completed		Phase 2	60	Actual	Gilead Sciences		2			FALSE				TRUE	TRUE	FALSE											00:34:11.200000	00:34:11.200000	INDUSTRY						88	18	75	Participants will receive presatovir on Days 1, 5, 9, 13, and 17, with follow-up visits through Day 28, and may continue in an optional extended monitoring phase with visits through Day 56.; Participants will receive placebo to match presatovir on Days 1, 5, 9, 13, and 17, with follow-up visits through Day 28, and may continue in an optional extended monitoring phase with visits through Day 56.	Presatovir 200 mg (4 √ó 50 mg tablets) administered orally or via nasogastric (NG) tube; Placebo to match presatovir administered orally or via nasogastric tube	0.94; 0.84; 0.98; 0.19	95	31915807	Marty FM, Chemaly RF, Mullane KM, Lee DG, Hirsch HH, Small CB, Bergeron A, Shoham S, Ljungman P, Waghmare A, Blanchard E, Kim YJ, McKevitt M, Porter DP, Jordan R, Guo Y, German P, Boeckh M, Watkins TR, Chien JW, Dadwal SS. A Phase 2b, Randomized, Double-blind, Placebo-Controlled Multicenter Study Evaluating Antiviral Effects, Pharmacokinetics, Safety, and Tolerability of Presatovir in Hematopoietic Cell Transplant Recipients with Respiratory Syncytial Virus Infection of the Lower Respiratory Tract. Clin Infect Dis. 2020 Dec 31;71(11):2787-2795. doi: 10.1093/cid/ciz1167.	Participants were enrolled at study sites in Asia Pacific, Europe, and the United States. The first participant was screened on 31 January 2015. The last study visit occurred on 17 April 2017.	36	14	4	43
NCT03769610		2017-10-12			2021-04-11	2018-12-06	2018-12-07	Actual							2021-04-11	2021-04-14	Actual	2017-01-04	Actual	2017-01-04	2023-04-21	2021-04-30	2021-04-01	Actual	2021-04-01	2021-04-01	Actual	2021-04-01		Interventional			Inpatient Versus Outpatient Cervical Ripening	Inpatient Versus Outpatient Transcervical Foley Catheter Use for Cervical Ripening: A Randomized Controlled Trial	Terminated		Not Applicable	30	Actual	LifeBridge Health		2		Lack of enrollment	FALSE				FALSE	FALSE	FALSE									No		00:56:12	00:56:12	OTHER							14	45	Subjects will be admitted to a room on labor and delivery and will be monitored with the external fetal monitor (EFM) and tocometer (a device to monitor contractions). If she is contracting less than every 2 minutes, intravenous (IV) Pitocin will be started at 2 milliunits/minute and increased per hospital protocol. While on pitocin, she will remain on continuous EFM and tocometer. She will also be kept on a clear liquid diet with intravenous fluids per standard protocol. If the Foley catheter has not been expulsed in 24 hours, it will be removed. After expulsion or removal of the Foley catheter, induction may proceed as deemed clinically appropriate by the managing physician. No further cervical ripening will be performed after the Foley catheter is expulsed/removed, or after 24 hours.; Subjects are asked to return to the hospital ~12 hours after placement. Subjects are to return to the hospital if they develop heavy vaginal bleeding, decreased fetal movement, rupture of membranes, or increasingly painful or frequent contractions requiring an epidural or pain relief. Once admitted, subjects will be evaluated for expulsion of the catheter. If the catheter is in place IV Pitocin will be started. If the catheter has been expulsed, the induction will proceed as deemed clinically appropriate. After 24 hours, if the Foley catheter is still in the cervix it will be removed and the induction will proceed as deemed clinically appropriate.				25603115; 26727629; 17229954; 24941907; 22419277; 14199536; 19623003; 23410692; 11704164; 32852803	Martin JA, Hamilton BE, Osterman MJ, Curtin SC, Matthews TJ. Births: final data for 2013. Natl Vital Stat Rep. 2015 Jan 15;64(1):1-65.; Hamilton BE, Martin JA, Osterman MJ, Curtin SC, Matthews TJ. Births: Final Data for 2014. Natl Vital Stat Rep. 2015 Dec;64(12):1-64.; Smith R. Parturition. N Engl J Med. 2007 Jan 18;356(3):271-83. doi: 10.1056/NEJMra061360. No abstract available.; Thomas J, Fairclough A, Kavanagh J, Kelly AJ. Vaginal prostaglandin (PGE2 and PGF2a) for induction of labour at term. Cochrane Database Syst Rev. 2014 Jun 19;2014(6):CD003101. doi: 10.1002/14651858.CD003101.pub3.; Jozwiak M, Bloemenkamp KW, Kelly AJ, Mol BW, Irion O, Boulvain M. Mechanical methods for induction of labour. Cochrane Database Syst Rev. 2012 Mar 14;(3):CD001233. doi: 10.1002/14651858.CD001233.pub2.; BISHOP EH. PELVIC SCORING FOR ELECTIVE INDUCTION. Obstet Gynecol. 1964 Aug;24:266-8. No abstract available.; ACOG Practice Bulletin No. 107: Induction of labor. Obstet Gynecol. 2009 Aug;114(2 Pt 1):386-397. doi: 10.1097/AOG.0b013e3181b48ef5. No abstract available.; von Gruenigen VE, Powell DM, Sorboro S, McCarroll ML, Kim U. The financial performance of labor and delivery units. Am J Obstet Gynecol. 2013 Jul;209(1):17-9. doi: 10.1016/j.ajog.2013.02.019. Epub 2013 Feb 11.; Sciscione AC, Muench M, Pollock M, Jenkins TM, Tildon-Burton J, Colmorgen GH. Transcervical Foley catheter for preinduction cervical ripening in an outpatient versus inpatient setting. Obstet Gynecol. 2001 Nov;98(5 Pt 1):751-6. doi: 10.1016/s0029-7844(01)01579-4.; Alfirevic Z, Gyte GM, Nogueira Pileggi V, Plachcinski R, Osoti AO, Finucane EM. Home versus inpatient induction of labour for improving birth outcomes. Cochrane Database Syst Rev. 2020 Aug 27;8(8):CD007372. doi: 10.1002/14651858.CD007372.pub4.
NCT02044094		2014-01-21	2017-12-29	2015-08-07	2018-04-23	2014-01-21	2014-01-23	Estimate	2018-04-23	2018-04-24	Actual	2015-08-07	2015-08-24	Estimate	2018-04-23	2018-04-24	Actual	2023-11-13		2013-11-30	2023-04-18	2018-04-30	2023-07-14	Actual	2014-07-31	2023-07-14	Actual	2014-07-31		Interventional		Safety population	Multiple Dose Study of Blockade of Opioid Effects by Injections of Buprenorphine in Participants With Opioid Disorder	A Multiple-Dose Study of Blockade of Subjective Opioid Effects, Plasma Levels, and Safety of Subcutaneous Injections of Depot Buprenorphine (RBP-6000) in Subjects With Opioid Use Disorder	Completed		Phase 2	39	Actual	Indivior Inc.		1			FALSE				FALSE													00:43:41	00:43:41	INDUSTRY						209	18	55	Participants were treated with RBP-6000 300-mg in a single subcutaneous injection on Days 1 and 29 following a prior 14 day stabilization period (day -14 to day -1) of buprenorphine and naloxone (SUBOXONE) . Challenges consist of participants receiving on three consecutive days intramuscular (IM) injections of hydromorphone 0 mg (placebo), 6 mg and 18 mg doses during weeks 1-12 in randomized sequential order.	A subcutaneous depot injection of buprenorphine 300 mg was delivered using the ATRIGEL¬Æ Delivery System on study days 1 and 29. As the depot degrades, buprenorphine is released into systemic circulation over an extended period of time.; Buprenorphine and naloxone (SUBOXONE¬Æ sublingual film) is given to participants on days -14 to day -1 (the SUBOXONE sublingual film stabilization period) or as soon as they start to experience withdrawal symptoms. SUBOXONE sublingual film may be initially administered several times daily until a stable dose between 8 mg and 24 mg daily is established.; Hydromorphone IM challenges are administered during the screening period (days -17 to -15), on days -3 to -1 during the buprenorphine and naloxone (SUBOXONE sublingual film) stabilization period, and weekly during the 12-week treatment period after administration of RBP-6000. Each challenge consists of 3 days during which participants are randomly administered 0 mg (placebo), 6 mg and 18 mg hydromorphone via intramuscular (IM) injection daily in varying blinded sequences. Additionally, hydromorphone can also be earned during the afternoon Reinforcing effects tasks sessions up to the same randomized dose received in the hydromorphone challenge that morning (or money can be chosen).; Placebo for hydromorphone administered via intramuscular injection during each challenge.		95.0; 95.0; 95.0; 95.0; 95.0; 95.0; 95.0; 95.0	12902992; 16950210; 26650971	Greenwald MK, Johanson CE, Moody DE, Woods JH, Kilbourn MR, Koeppe RA, Schuster CR, Zubieta JK. Effects of buprenorphine maintenance dose on mu-opioid receptor availability, plasma concentrations, and antagonist blockade in heroin-dependent volunteers. Neuropsychopharmacology. 2003 Nov;28(11):2000-9. doi: 10.1038/sj.npp.1300251.; Greenwald M, Johanson CE, Bueller J, Chang Y, Moody DE, Kilbourn M, Koeppe R, Zubieta JK. Buprenorphine duration of action: mu-opioid receptor availability and pharmacokinetic and behavioral indices. Biol Psychiatry. 2007 Jan 1;61(1):101-10. doi: 10.1016/j.biopsych.2006.04.043. Epub 2006 Sep 1.; Nasser AF, Greenwald MK, Vince B, Fudala PJ, Twumasi-Ankrah P, Liu Y, Jones JP 3rd, Heidbreder C. Sustained-Release Buprenorphine (RBP-6000) Blocks the Effects of Opioid Challenge With Hydromorphone in Subjects With Opioid Use Disorder. J Clin Psychopharmacol. 2016 Feb;36(1):18-26. doi: 10.1097/JCP.0000000000000434.		94	0	0	24
NCT02031679		2014-01-07	2017-04-04		2017-06-13	2014-01-07	2014-01-09	Estimate	2017-06-13	2017-07-12	Actual				2017-06-13	2017-07-12	Actual	2023-01-14	Actual	2014-01-31	2023-06-17	2017-06-30	2023-01-16	Actual	2016-01-31	2023-01-16	Actual	2016-01-31		Interventional		Participants were randomized to AZD1981 or placebo at the end of placebo-run in, not at baseline. Values below reflect randomized subjects.	Efficacy and Safety of Chemoattractant Receptor-homologous Molecule Expressed on T Helper Type 2 (CRTh2) Antagonist AZD1981 in Chronic Idiopathic Urticaria (CIU) Antihistamines	A Phase IIa, Randomized, Placebo-controlled, Double-blind Study to Assess the Efficacy and Safety of the CRTh2 Antagonist AZD1981 in Patients With Chronic Idiopathic Urticaria (CIU) Who Are Refractory to H1 Antihistamines	Completed		Phase 2	38	Actual	Johns Hopkins University		2			FALSE				FALSE											No		00:45:27.600000	00:45:27.600000	OTHER						30	18	65	AZD1981 for oral administration will be available in tablet form. AZD1981 tablets will be provided in 10 mg strengths. The drug will be self-administered by the subject. Subjects will take 4 tablets in the morning, 4 tablets in the afternoon, and 4 tablets in the evening. The tablets should be swallowed whole with a glass of water.; The placebo will be available in tablet form. The placebo contains the same ingredients as the AZD1981 with the exception of the active compound. The placebo will be self-administered by the subject. Subjects will take 4 tablets in the morning, 4 tablets in the afternoon, and 4 tablets in the evening. The tablets should be swallowed whole with a glass of water.	AZD1981 is an oral, potent, selective, reversible antagonist of CRTh2 (Chemoattractant Receptor Homologous Molecule expressed on Th2 cells).; Sugar pill manufactured to mimic AZD1981 10 mg tablet						17	0	0	13
NCT01822353		2013-03-07	2017-11-28		2021-01-24	2013-03-27	2013-04-02	Estimate	2019-06-27	2019-08-09	Actual				2021-01-24	2021-02-11	Actual	2023-01-13	Actual	2013-01-31	2023-01-21	2021-01-31	2023-11-17	Actual	2017-11-30	2023-11-17	Actual	2017-11-30		Interventional			The Effect of Per Oral Immunotherapy in Severe IgE Mediated Egg, Milk, and Nut Allergy in Adults	The Effect of Per Oral Immunotherapy in Severe IgE Mediated Egg, Milk and Nut Allergy in Adults	Completed		Not Applicable	23	Actual	Helsinki University Central Hospital		3			FALSE				FALSE											Undecided		00:46:07.900000	00:46:07.900000	OTHER						17	18	50	Dietary supplement, milk in increasing dosages, delivered daily and orally.; Dietary supplement, egg protein given in increasing dosages, delivered daily and orally.; Dietary supplement, nut cream including nut allergens, delivered in increasing dosages, daily and orally.	Milk, egg or nut oral immunotherapy						17	3	0	2
NCT04585269		2020-10-05			2022-07-29	2020-10-12	2020-10-14	Actual							2022-07-29	2022-08-01	Actual	2021-02-10	Actual	2021-02-10	2023-07-22	2022-07-31	2023-01-25	Anticipated	2025-01-31	2023-07-24	Anticipated	2024-07-31		Interventional			Bright IDEAS - Young Adults Problem-Solving Skills Training	Bright IDEAS-Young Adults: Problem-Solving Skills Training to Reduce Distress Among Young Adults With Cancer	Recruiting		Not Applicable	344	Anticipated	Rutgers, The State University of New Jersey		2			FALSE				TRUE	FALSE	FALSE						After conclusion of the study	Investigators with appropriate credentials		Yes	A final de-identified data set will be made available to researchers with appropriate qualifications for research purposes upon request.	00:48:50.500000	00:48:50.500000	OTHER							18	39	Intervention consists of six 45-minute one-on-one sessions between a patient and a trainer, who teaches the Bright IDEAS stepwise approach to problem-solving and guides the participant through solving their own problems using the Bright IDEAS approach and worksheets. In addition, participants in this arm will receive a standardized list of resources from the National Comprehensive Cancer Network (NCCN) adolescent and young adult patient guidelines.; Participants in this arm will receive a standardized list of resources from the National Comprehensive Cancer network (NCCN) adolescent and young adult patient guidelines.	Bright IDEAS-YA is a manualized problem-solving skills training intervention conducted by a trainer who teaches the participant the Bright IDEAS stepwise approach to problem-solving and guides the participant through solving their own problems using the Bright IDEAS approach.			36367717	Kwok G, Reese S, Dugad S, Donovan KA, Tsui J, Sahler OJZ, Levonyan-Radloff K, Barnett ME, Manne S, Ohman-Strickland P, Devine KA. Factors Associated with COVID-19 Vaccine Uptake Among Adolescents and Young Adults Recently Diagnosed with Cancer. J Adolesc Young Adult Oncol. 2022 Nov 11. doi: 10.1089/jayao.2022.0113. Online ahead of print.
NCT02023099		2013-12-23	2015-10-27		2018-05-02	2013-12-23	2013-12-30	Estimate	2015-10-27	2015-11-26	Estimate				2018-05-02	2018-06-06	Actual	2023-12-13		2013-12-31	2023-09-16	2016-09-30	2023-10-15	Actual	2015-10-31	2023-10-14	Actual	2014-10-31		Interventional	GIFT I		Study to Evaluate the Efficacy and Safety of ABT-450/Ritonavir/ABT-267 (ABT-450/r/ABT-267) in Japanese Adults With Subgenotype 1b Chronic Hepatitis C Virus (HCV) Infection	A Randomized, Double-blind, Placebo-Controlled Study to Evaluate the Efficacy and Safety of ABT-450/Ritonavir/ABT-267 (ABT-450/r/ABT-267) in Treatment-Na√Øve and Treatment-Experienced Japanese Adults With Subgenotype 1b Chronic Hepatitis C Virus (HCV) Infection With and Without Compensated Cirrhosis (GIFT I)	Completed		Phase 3	363	Actual	AbbVie		3			FALSE				TRUE													00:48:58	00:48:58	INDUSTRY						445	18	75	Double-blind (DB) 150 mg ABT-450/100 mg ritonavir/25 mg ABT-267 (2 direct-acting antiviral agents [2-DAA]) once daily (QD) for 12 weeks in participants without cirrhosis; DB placebo QD for 12 weeks followed by open-label (OL) 150 mg ABT-450/100 mg ritonavir/25 mg ABT-267 (2-DAA) QD for 12 weeks in participants without cirrhosis; OL 150 mg ABT-450/100 mg ritonavir/25 mg ABT-267 (2-DAA) QD for 12 weeks in participants with compensated cirrhosis	Tablet; ABT-450 coformulated with ritonavir and ABT-267; Tablet			26147154; 27084721	Kumada H, Chayama K, Rodrigues L Jr, Suzuki F, Ikeda K, Toyoda H, Sato K, Karino Y, Matsuzaki Y, Kioka K, Setze C, Pilot-Matias T, Patwardhan M, Vilchez RA, Burroughs M, Redman R. Randomized phase 3 trial of ombitasvir/paritaprevir/ritonavir for hepatitis C virus genotype 1b-infected Japanese patients with or without cirrhosis. Hepatology. 2015 Oct;62(4):1037-46. doi: 10.1002/hep.27972. Epub 2015 Aug 25.; Gopalakrishnan S, Khatri A, Mensing S, Redman R, Menon R, Zha J. Exposure-Response Relationship for Ombitasvir and Paritaprevir/Ritonavir in Hepatitis C Virus Subgenotype 1b-Infected Japanese Patients in the Phase 3 Randomized GIFT-I Study. Adv Ther. 2016 Apr;33(4):670-83. doi: 10.1007/s12325-016-0320-y. Epub 2016 Mar 21.		242	14	0	81
NCT02015390		2013-05-29	2020-07-24		2021-06-25	2013-12-12	2013-12-19	Estimate	2021-05-26	2021-06-21	Actual				2021-06-25	2021-06-28	Actual	2013-10-01	Actual	2013-10-01	2023-06-21	2021-06-30	2019-12-31	Actual	2019-12-31	2019-09-30	Actual	2019-09-30		Interventional		16 patients in both arms with demographic characteristics as outlined below	Comparative Efficacy of the Masquelet Versus Titanium Mesh Cage Techniques for the Treatment of Large Long Bone Defects	The Comparative Efficacy of the Masquelet Versus Titanium Mesh Cage Reconstruction Techniques for the Treatment of Large Long Bone Deficiencies	Completed		Not Applicable	16	Actual	The University of Texas Medical Branch, Galveston		2			FALSE				TRUE	FALSE	FALSE											00:49:11.100000	00:49:11.100000	OTHER							18	99	The Masquelet defect reconstruction is a two-stage technique for the treatment of large segmental bone defects that involves the induction of a biomembrane about a poly(methylmethacrylate)(PMMA) cement spacer within the defect and, following cement removal, autogenous bone grafting (harvested using Reamer-Irrigator-Aspirator) or allogeneic bone graft is used to pack the defect while preserving the biomembrane. The typical time interval between the two stages is 6-8 weeks. The biomembrane not only assists in retaining the bone graft, but serves as a rich source of vascular supply and growth factors which constitute an excellent biological milieu for the graft to consolidate and heal the defect.; The cylindrical titanium mesh cage technique is a single-stage surgical procedure that immediately restores limb anatomy and alignment, and provides limb stability sufficient enough for early, unrestricted mobilization while permitting bone and soft tissue healing. It involves the implantation of a fenestrated cylindrical titanium mesh cage packed with autogenous bone graft (harvested using Reamer-Irrigator-Aspirator) or with allogeneic bone graft.	After aseptic defect and adequate soft tissue coverage have been achieved, the defect reconstruction technique will include autogenous bone grafting harvesting using Reamer-Irrigator-Aspirator (RIA) and packing it within the defect.; After aseptic defect and adequate soft tissue coverage have been achieved, the defect reconstruction technique will include defect packing with allogeneic bone graft croutons combined with demineralized bone matrix (DBM).						0	3	0	3
NCT01965535		2013-10-16	2015-08-27		2018-10-19	2013-10-16	2013-10-18	Estimate	2015-08-27	2015-09-28	Estimate				2018-10-19	2018-11-16	Actual	2023-10-13		2013-10-31	2023-06-16	2016-06-30	2023-11-14	Actual	2014-11-30	2023-08-14	Actual	2014-08-31		Interventional		Safety Analysis Set: participants who were randomized and received at least 1 dose of study drug	Efficacy and Safety of Sofosbuvir/Ledipasvir Fixed-Dose Combination ¬± Ribavirin in Cirrhotic Subjects With Chronic Genotype 1 HCV Infection	A Phase 2, Multicenter, Randomized, Double-Blind, Placebo-Controlled Study to Investigate the Efficacy and Safety of Sofosbuvir/Ledipasvir Fixed-Dose Combination for 12 Weeks With Ribavirin or for 24 Weeks Without Ribavirin in Treatment-Experienced Cirrhotic Subjects With Chronic Genotype 1 HCV Infection	Completed		Phase 2	155	Actual	Gilead Sciences		2			FALSE				TRUE								18 months after study completion	A secured external environment with username, password, and RSA code.	http://www.gilead.com/research/disclosure-and-transparency	Yes	Qualified external researchers may request IPD for this study after study completion. For more information, please visit our website at http://www.gilead.com/research/disclosure-and-transparency.	00:49:49.900000	00:49:49.900000	INDUSTRY						534	18		LDV/SOF FDC tablet plus placebo to match RBV for 24 weeks; Placebo to match SOF/LDV FDC plus placebo to match RBV for 12 weeks, followed by LDV/SOF FDC plus RBV for 12 weeks.	LDV/SOF (90/400 mg) FDC tablet administered orally once daily; RBV (200 mg tablets) administered orally in a divided daily dose based on weight (1000 mg per day for participants weighing < 75 kg; 1200 mg per day for participants weighing ‚â• 75 kg); Placebo to match LDV/SOF administered orally once daily; Placebo to match RBV administered orally in a divided daily dose		95	25773757	Bourliere M, Bronowicki JP, de Ledinghen V, Hezode C, Zoulim F, Mathurin P, Tran A, Larrey DG, Ratziu V, Alric L, Hyland RH, Jiang D, Doehle B, Pang PS, Symonds WT, Subramanian GM, McHutchison JG, Marcellin P, Habersetzer F, Guyader D, Grange JD, Loustaud-Ratti V, Serfaty L, Metivier S, Leroy V, Abergel A, Pol S. Ledipasvir-sofosbuvir with or without ribavirin to treat patients with HCV genotype 1 infection and cirrhosis non-responsive to previous protease-inhibitor therapy: a randomised, double-blind, phase 2 trial (SIRIUS). Lancet Infect Dis. 2015 Apr;15(4):397-404. doi: 10.1016/S1473-3099(15)70050-2. Epub 2015 Mar 13. Erratum In: Lancet Infect Dis. 2015 Jul;15(7):761.	Participants were enrolled study sites in France. The first participant was screened on 26 September 2013. The last study visit occurred on 12 November 2014.	139	12	0	45
NCT01988233		2013-11-05	2022-05-23		2022-07-06	2013-11-13	2013-11-20	Estimate	2022-07-06	2022-07-27	Actual				2022-07-06	2022-07-27	Actual	2023-03-13		2013-03-31	2023-07-22	2022-07-31	2023-06-17	Actual	2017-06-30	2023-06-17	Actual	2017-06-30		Interventional	BAILA	333 participants were randomized.	BAILA: Being Active, Increasing Latinos Healthy Aging	BAILA: Being Active, Increasing Latinos Healthy Aging	Completed		Not Applicable	333	Actual	University of Illinois at Chicago		2			FALSE				TRUE													00:50:09.300000	00:50:09.300000	OTHER							55		BAILAMOS¬© Dance Program + Maintenance Program: includes a 4-month twice-weekly adoption phase and a 4-month twice-weekly maintenance phase. Each month during adoption a new dance style is introduced by a professional dance instructor. During the 4-month maintenance phase an indigenous dance leader, trained by the professional dance instructor, will lead dance with participants twice per week; Health Education Control Group: Sedentary older Latinos randomly assigned to the health education control group will participate in classes developed for older adults and offered by the University of Illinois Extension. All classes are conducted in Spanish by extension staff using Spanish-language materials. Classes will meet one day per week for two hours, to provide equitable social contact as the treatment group.				35493932; 35445687	Aguinaga S, Kaushal N, Balbim GM, Wilson RS, Wilbur JE, Hughes S, Buchner DM, Berbaum M, McAuley E, Vasquez PM, Marques IG, Wang T, Marquez DX. Latin Dance and Working Memory: The Mediating Effects of Physical Activity Among Middle-Aged and Older Latinos. Front Aging Neurosci. 2022 Apr 15;14:755154. doi: 10.3389/fnagi.2022.755154. eCollection 2022.; Marquez DX, Wilbur J, Hughes S, Wilson R, Buchner DM, Berbaum ML, McAuley E, Aguinaga S, Balbim GM, Vasquez PM, Marques IG, Wang T, Kaushal N. BAILA: A Randomized Controlled Trial of Latin Dancing to Increase Physical Activity in Spanish-Speaking Older Latinos. Ann Behav Med. 2022 Nov 18;56(12):1231-1243. doi: 10.1093/abm/kaac009.		0	0	0
NCT01984424		2013-11-08	2017-12-04	2016-09-13	2018-11-01	2013-11-08	2013-11-14	Estimate	2018-02-13	2018-03-13	Actual	2016-09-13	2016-09-23	Estimate	2018-11-01	2018-11-29	Actual	2013-12-10	Actual	2013-12-10	2023-11-18	2018-11-30	2017-11-21	Actual	2017-11-21	2015-11-10	Actual	2015-11-10		Interventional	GAUSS-3		Goal Achievement After Utilizing an Anti-PCSK9 Antibody in Statin Intolerant Subjects-3	A Double-blind, Randomized, Multicenter Study to Evaluate the Safety and Efficacy of Evolocumab, Compared With Ezetimibe, in Hypercholesterolemic Subjects Unable to Tolerate an Effective Dose of a HMG-CoA Reductase Inhibitor Due to Muscle Related Side Effects	Completed		Phase 3	511	Actual	Amgen		5			FALSE				TRUE													00:50:51.200000	00:50:51.200000	INDUSTRY						174	18	80	Participants received atorvastatin 20 mg orally for 10 weeks (period 1) followed by placebo orally for 10 weeks (period 2), separated by a 2-week washout period.; Participants received placebo orally for 10 weeks (period 1) followed by atorvastatin 20 mg orally for 10 weeks (period 2), separated by a 2-week washout period.; Participants received 10 mg ezetimibe orally only a day and placebo to evolocumab by subcutaneous injection once a month for 24 weeks.; Participants received 420 mg evolocumab by subcutaneous injection once a month and placebo to ezetimibe orally once a day for 24 weeks.; Participants who completed part B and were eligible to proceed to open-label extension part C and could choose quarterly between evolocumab 420 mg once a month or evolocumab 140 mg every 2 weeks for up to 2 years.	Atorvastatin was supplied as over-encapsulated 20 mg tablets; Placebo matching to atorvastatin supplied as over-encapsulated tablets; Placebo matching to Ezetimibe supplied as over-encapsulated tablets.; Ezetimibe was supplied as 10 mg tablets, over-encapsulated for blinding.; Placebo matching to evolocumab supplied as single-use prefilled autoinjector/pen(s); Evolocumab supplied as single-use prefilled autoinjector/pen(s)	0.0001; 0.0001; 0.0001; 0.0001; 0.0001; 0.0001; 0.0001; 0.0001; 0.0001; 0.0001; 0.0001; 0.0001; 0.0001; 0.0001; 0.0001; 0.0001; 0.0001; 0.0001; 0.37; 0.37; 0.0083; 0.0083; 0.37; 0.37	95.0; 95.0; 95.0; 95.0; 95.0; 95.0; 95.0; 95.0; 95.0; 95.0; 95.0; 95.0; 95.0; 95.0; 95.0; 95.0; 95.0; 95.0; 95.0; 95.0; 95.0; 95.0; 95.0; 95.0	30073585; 33078867; 27039291	Cho L, Dent R, Stroes ESG, Stein EA, Sullivan D, Ruzza A, Flower A, Somaratne R, Rosenson RS. Persistent Safety and Efficacy of Evolocumab in Patients with Statin Intolerance: a Subset Analysis of the OSLER Open-Label Extension Studies. Cardiovasc Drugs Ther. 2018 Aug;32(4):365-372. doi: 10.1007/s10557-018-6817-7.; Schmidt AF, Carter JL, Pearce LS, Wilkins JT, Overington JP, Hingorani AD, Casas JP. PCSK9 monoclonal antibodies for the primary and secondary prevention of cardiovascular disease. Cochrane Database Syst Rev. 2020 Oct 20;10(10):CD011748. doi: 10.1002/14651858.CD011748.pub3.; Nissen SE, Stroes E, Dent-Acosta RE, Rosenson RS, Lehman SJ, Sattar N, Preiss D, Bruckert E, Ceska R, Lepor N, Ballantyne CM, Gouni-Berthold I, Elliott M, Brennan DM, Wasserman SM, Somaratne R, Scott R, Stein EA; GAUSS-3 Investigators. Efficacy and Tolerability of Evolocumab vs Ezetimibe in Patients With Muscle-Related Statin Intolerance: The GAUSS-3 Randomized Clinical Trial. JAMA. 2016 Apr 19;315(15):1580-90. doi: 10.1001/jama.2016.3608.	A total of 511 participants were enrolled (492 in Part A and 19 directly in Part B) at 53 centers in the United States of America, Europe, Australia, New Zealand, Canada, and South Africa from December 2013 to November 2014. Results are reported for participants randomized in Part B. Part C was ongoing at the time of this analysis.	120	19	0	31
NCT04581915		2020-09-16			2022-07-29	2020-10-07	2020-10-09	Actual							2022-07-29	2022-08-02	Actual	2020-09-08	Actual	2020-09-08	2023-10-20	2020-10-31	2021-04-20	Actual	2021-04-20	2021-04-20	Actual	2021-04-20		Interventional	PHRUCov01		PHRU CoV01 A Trial of Triazavirin (TZV) for the Treatment of Mild-moderate COVID-19	A Pragmatic, Individually Randomised, Double-blind, Placebo-controlled Trial of Triazavirin (TZV) for the Treatment of Mild-moderate SARS-CoV-2 Infection A Phase II and III Clinical Trial	Terminated		Phase 2/Phase 3	74	Actual	Wits Health Consortium (Pty) Ltd		2		DSMB report	FALSE				TRUE	FALSE	FALSE									No		00:51:34.300000	00:51:34.300000	OTHER							18		Participants to receive Triazavirin 250mg po 8 hourly for 5 days; Participants to receive placebo po 8 hourly for 5 days	Capsule - 250mg 8 hourly po; Placebo capsule
NCT01981616		2013-10-30	2014-06-19		2014-06-19	2013-11-05	2013-11-11	Estimate	2014-06-19	2014-07-21	Estimate				2014-06-19	2014-07-21	Estimate	2023-09-11		2011-09-30	2023-06-14	2014-06-30	2023-07-12	Actual	2012-07-31	2023-05-12	Actual	2012-05-31		Interventional			Immune Response to Systemic and Mucosal Antigenic Challenge in the Presence of Vedolizumab	A Phase 1, Randomized, Double-Blinded, Placebo-Controlled, Single Dose Study in Healthy Subjects to Determine the Immune Response to Systemic and Mucosal Antigenic Challenge in the Presence of Vedolizumab	Completed		Phase 1	127	Actual	Millennium Pharmaceuticals, Inc.		2			FALSE				FALSE													00:51:46.100000	00:51:46.100000	INDUSTRY						59	18	39	Vedolizumab 750 mg, intravenous (IV) infusion, once on Day 1. Also 3 doses of a hepatitis B vaccine series on Days 4, 32 and 60, and 2 doses of an oral cholera vaccine on Days 4 and 18.; Vedolizumab placebo-matching, IV infusion, once on Day 1. Also 3 doses of a hepatitis B vaccine series on Days 4, 32 and 60, and 2 doses of an oral cholera vaccine on Days 4 and 18.	Vedolizumab for intravenous infusion; Placebo intravenous infusion		95.0; 95.0	24763133	Wyant T, Leach T, Sankoh S, Wang Y, Paolino J, Pasetti MF, Feagan BG, Parikh A. Vedolizumab affects antibody responses to immunisation selectively in the gastrointestinal tract: randomised controlled trial results. Gut. 2015 Jan;64(1):77-83. doi: 10.1136/gutjnl-2014-307127. Epub 2014 Apr 24.	Participants took part in the study at one investigative site in the United Kingdom from 13 September 2011 to 13 July 2012.	49	1	0	7
NCT01597973		2012-05-08	2021-08-09		2022-11-10	2012-05-10	2012-05-15	Estimate	2021-11-03	2021-11-30	Actual				2022-11-10	2022-11-14	Actual	2012-10-06	Actual	2012-10-06	2023-11-22	2022-11-30	2020-08-09	Actual	2020-08-09	2020-08-09	Actual	2020-08-09		Interventional			Trial for the Treatment of Extensively Drug-Resistant Gram-negative Bacilli (OVERCOME)	Randomized Controlled Trial for the Treatment of Extensively Drug-Resistant Gram-negative Bacilli (OVERCOME)	Completed		Phase 3	467	Actual	University of Michigan		2			FALSE				TRUE													00:54:00.500000	00:54:00.500000	OTHER						1183	18	95		colistin standard loading dose, maintenance dose based on patients renal function meropenem- dose based on patients renal function; colistin- loading dose standard, maintenance dosed based on patients renal function placebo- mimic meropenem (blinded)	0.21; 0.583; 0.07; 0.255; 0.59; 0.22; 0.94; 1; 0.2					330	23	183	393
NCT02055365		2014-02-03	2018-01-18		2018-04-07	2014-02-04	2014-02-05	Estimate	2018-04-02	2018-04-05	Actual				2018-04-07	2018-05-07	Actual	2014-02-18	Actual	2014-02-18	2023-04-18	2018-04-30	2015-01-06	Actual	2015-01-06	2015-01-06	Actual	2015-01-06		Interventional			Pilot Study: Gene Expression Profiling of Immune Response to HBV Vaccination in Healthy Volunteers	Effects of Persistent Innate Immune Activation on Vaccine Efficacy Pilot Study: Gene Expression Profiling of Immune Response to HBV Vaccination in Healthy Volunteers	Completed		Not Applicable	10	Actual	Rockefeller University		1			FALSE				FALSE													00:55:01.800000	00:55:01.800000	OTHER						3	18	60	All subjects will receive the standard 3-dose course of Recombivax HB (Merck) - Hepatitis B Vaccine (Recombinant).	All subjects will receive the standard 3-dose course of Recombivax HB (Merck) - Hepatitis B Vaccine (Recombinant).						2	0	0	3
NCT01974206		2013-10-28	2021-10-21	2017-05-01	2022-02-16	2013-10-28	2013-11-01	Estimate	2021-12-07	2022-01-04	Actual	2017-05-01	2017-05-02	Actual	2022-02-16	2022-02-17	Actual	2013-11-20	Actual	2013-11-20	2023-02-22	2022-02-28	2020-11-05	Actual	2020-11-05	2016-05-13	Actual	2016-05-13		Interventional		Randomized population: Age, Gender, Race, Ethnicity Randomized population: Use of ATG, Source of current Transplant, randomization strata	A Study to Evaluate the Efficacy and Safety of a Vaccine, ASP0113, in Cytomegalovirus (CMV)-Seronegative Kidney Transplant Recipients Receiving an Organ From a CMV-Seropositive Donor	A Randomized, Double-Blind, Placebo-Controlled, Phase 2 Trial to Evaluate the Efficacy and Safety of a Vaccine, ASP0113, in Cytomegalovirus (CMV)-Seronegative Kidney Transplant Recipients Receiving an Organ From a CMV-Seropositive Donor	Completed		Phase 2	150	Actual	Astellas Pharma Inc		2			FALSE				TRUE	TRUE	FALSE						Access to participant level data is offered to researchers after publication of the primary manuscript (if applicable) and is available as long as Astellas has legal authority to provide the data.	Researchers must submit a proposal to conduct a scientifically relevant analysis of the study data. The research proposal is reviewed by an Independent Research Panel. If the proposal is approved, access to the study data is provided in a secure data sharing environment after receipt of a signed Data Sharing Agreement.	https://www.clinicalstudydatarequest.com/	Yes	Access to anonymized individual participant level data collected during the study, in addition to study-related supporting documentation, is planned for studies conducted with approved product indications and formulations, as well as compounds terminated during development. Studies conducted with product indications or formulations that remain active in development are assessed after study completion to determine if Individual Participant Data can be shared. Conditions and exceptions are described under the Sponsor Specific Details for Astellas on www.clinicalstudydatarequest.com.	00:57:31.400000	00:57:31.400000	INDUSTRY						1086	18		Participants received 1 mL of 5 mg/mL of ASP0113 via injection in the deltoid muscle alternating sides with each dose on days 30, 60, 90, 120 and 180 in relation to the day of transplant (Day 0).; Participants received 1 mL of 5 mg/mL of placebo via injection in the deltoid muscle alternating sides with each dose on days 30, 60, 90, 120 and 180 in relation to the day of transplant (Day 0).	intramuscular injection; intramuscular injection	0.307; 0.576; 0.408; 0.419; 0.5	90.0; 90.0; 90.0; 90.0	29745007	Vincenti F, Budde K, Merville P, Shihab F, Ram Peddi V, Shah M, Wyburn K, Cassuto-Viguier E, Weidemann A, Lee M, Flegel T, Erdman J, Wang X, Lademacher C. A randomized, phase 2 study of ASP0113, a DNA-based vaccine, for the prevention of CMV in CMV-seronegative kidney transplant recipients receiving a kidney from a CMV-seropositive donor. Am J Transplant. 2018 Dec;18(12):2945-2954. doi: 10.1111/ajt.14925. Epub 2018 Jun 20.	A total of 150 participants were enrolled into the study from 6 countries. Eligible participants were ‚â•18 years of age, CMV-seronegative at the time of the transplant and had a kidney allograft from a CMV-seropositive living or deceased donor. After the primary period completion, 149 participants entered the long-term follow-up period.	147	80	12	181
NCT05125952		2021-11-08			2022-11-15	2021-11-08	2021-11-18	Actual							2022-11-15	2022-11-16	Actual	2022-02-08	Actual	2022-02-08	2023-11-22	2022-11-30	2023-12-31	Anticipated	2023-12-31	2023-07-31	Anticipated	2023-07-31		Interventional	ASOP		Assessing Ventilator Safety in Patients on Pressure-Support Ventilation	Assessing Ventilator Safety in Patients on Pressure-Support Ventilation	Recruiting		Not Applicable	20	Anticipated	Duke University		1			FALSE				FALSE	FALSE	TRUE			TRUE						No		00:57:39.700000	00:57:39.700000	OTHER							18		Patients with acute respiratory failure managed with pressure-support ventilation.	Measuring dynamic airway driving pressure and static airway driving pressure during pressure support breath, and static airway driving pressure during a volume control breath. Measuring airway occlusion pressure during pressure support breath.; Measuring static airway driving pressure during pressure support breath; Measuring static airway driving pressure and p0.1 during pressure support breath.; Measuring static and dynamic esophageal driving pressure during pressure support breath, and esophogeal pressure change during airway occlusion maneuver.			27842744; 24283226; 33381233; 30871304; 15691390; 27334266	Beitler JR, Malhotra A, Thompson BT. Ventilator-induced Lung Injury. Clin Chest Med. 2016 Dec;37(4):633-646. doi: 10.1016/j.ccm.2016.07.004. Epub 2016 Oct 14.; Slutsky AS, Ranieri VM. Ventilator-induced lung injury. N Engl J Med. 2013 Nov 28;369(22):2126-36. doi: 10.1056/NEJMra1208707. No abstract available. Erratum In: N Engl J Med. 2014 Apr 24;370(17):1668-9.; Sottile PD, Albers D, Smith BJ, Moss MM. Ventilator dyssynchrony - Detection, pathophysiology, and clinical relevance: A Narrative review. Ann Thorac Med. 2020 Oct-Dec;15(4):190-198. doi: 10.4103/atm.ATM_63_20. Epub 2020 Oct 10.; Grieco DL, Menga LS, Eleuteri D, Antonelli M. Patient self-inflicted lung injury: implications for acute hypoxemic respiratory failure and ARDS patients on non-invasive support. Minerva Anestesiol. 2019 Sep;85(9):1014-1023. doi: 10.23736/S0375-9393.19.13418-9. Epub 2019 Mar 12.; Hess DR. Ventilator waveforms and the physiology of pressure support ventilation. Respir Care. 2005 Feb;50(2):166-86; discussion 183-6.; Mauri T, Yoshida T, Bellani G, Goligher EC, Carteaux G, Rittayamai N, Mojoli F, Chiumello D, Piquilloud L, Grasso S, Jubran A, Laghi F, Magder S, Pesenti A, Loring S, Gattinoni L, Talmor D, Blanch L, Amato M, Chen L, Brochard L, Mancebo J; PLeUral pressure working Group (PLUG-Acute Respiratory Failure section of the European Society of Intensive Care Medicine). Esophageal and transpulmonary pressure in the clinical setting: meaning, usefulness and perspectives. Intensive Care Med. 2016 Sep;42(9):1360-73. doi: 10.1007/s00134-016-4400-x. Epub 2016 Jun 22.
NCT01996982		2013-11-04	2019-05-28		2019-07-15	2013-11-21	2013-11-27	Estimate	2019-05-28	2019-06-20	Actual				2019-07-15	2019-07-29	Actual	2023-03-14		2014-03-31	2023-07-19	2019-07-31	2023-07-15	Actual	2015-07-31	2023-07-15	Actual	2015-07-31		Interventional		No data are available for this study as the PI has left the institution and no study team member is present. Sincere efforts were made to obtain the data for reporting, however, no data are available.	Study of a New Clinical Device for Reducing Body Core Temperature	Study of a New Clinical Device for Reducing Body Core Temperature	Terminated		Not Applicable	7	Actual	Seton Healthcare Family		1		The Prinicipal Investigator left the organization and decided to close the trial	FALSE				FALSE											No		00:57:40.400000	00:57:40.400000	OTHER							18		CCS Device application	Core Cooling System Device			15879169; 9804564; 569825; 14046752; 7560758; 9321863; 18301912; 19535947; 15943495	Grahn DA, Cao VH, Heller HC. Heat extraction through the palm of one hand improves aerobic exercise endurance in a hot environment. J Appl Physiol (1985). 2005 Sep;99(3):972-8. doi: 10.1152/japplphysiol.00093.2005. Epub 2005 May 5.; Grahn D, Brock-Utne JG, Watenpaugh DE, Heller HC. Recovery from mild hypothermia can be accelerated by mechanically distending blood vessels in the hand. J Appl Physiol (1985). 1998 Nov;85(5):1643-8. doi: 10.1152/jappl.1998.85.5.1643.; Hales JR, Fawcett AA, Bennett JW, Needham AD. Thermal control of blood flow through capillaries and arteriovenous anastomoses in skin of sheep. Pflugers Arch. 1978 Dec 15;378(1):55-63. doi: 10.1007/BF00581958.; SHERMAN JL Jr. NORMAL ARTERIOVENOUS ANASTOMOSES. Medicine (Baltimore). 1963 Jul;42:247-67. doi: 10.1097/00005792-196307000-00001. No abstract available.; Krogstad AL, Elam M, Karlsson T, Wallin BG. Arteriovenous anastomoses and the thermoregulatory shift between cutaneous vasoconstrictor and vasodilator reflexes. J Auton Nerv Syst. 1995 Jun 25;53(2-3):215-22. doi: 10.1016/0165-1838(94)00178-m.; Bergersen TK, Eriksen M, Walloe L. Local constriction of arteriovenous anastomoses in the cooled finger. Am J Physiol. 1997 Sep;273(3 Pt 2):R880-6. doi: 10.1152/ajpregu.1997.273.3.R880.; Wissler EH. A quantitative assessment of skin blood flow in humans. Eur J Appl Physiol. 2008 Sep;104(2):145-57. doi: 10.1007/s00421-008-0697-7. Epub 2008 Feb 27.; Polderman KH. Mechanisms of action, physiological effects, and complications of hypothermia. Crit Care Med. 2009 Jul;37(7 Suppl):S186-202. doi: 10.1097/CCM.0b013e3181aa5241.; Venturi ML, Attinger CE, Mesbahi AN, Hess CL, Graw KS. Mechanisms and clinical applications of the vacuum-assisted closure (VAC) Device: a review. Am J Clin Dermatol. 2005;6(3):185-94. doi: 10.2165/00128071-200506030-00005.		0	0	0
NCT04651712		2020-11-19			2022-09-13	2020-11-25	2020-12-03	Actual							2022-09-13	2022-09-14	Actual	2021-03-01	Actual	2021-03-01	2023-09-22	2022-09-30	2022-06-01	Actual	2022-06-01	2022-02-28	Actual	2022-02-28		Interventional			The Effect of a Point-of-care Sputum Specimen Assay at the Emergency Department for Patients Suspected of Pneumonia	The Effect of a Point-of-care Sputum Specimen Assay on Antibiotic Treatment of Patients Admitted Acutely With Suspected Pneumonia: A Multicenter Randomized Controlled Trial	Completed		Not Applicable	290	Actual	University of Southern Denmark		2			FALSE				FALSE	FALSE	FALSE									No		00:59:46.400000	00:59:46.400000	OTHER							18		A treating physician must perform a clinical assessment within half an hour of patient arrival. This assessment includes the decision whether the patient is suspected of having pneumonia and if this is the case, a sputum specimen and chest x-ray will be ordered. Patients with suspected pneumonia who can deliver a sputum specimen will be randomly allocated with a 1:1 computer-generated randomization schedule with permuting blocks in relation to optimal therapeutical intervention strategy. All standard care sputum samples will be cultured and analysed according to the sites' standard procedures. Under standard care, the treating physician alone decides on the optimal therapeutical intervention.; Along with standard analyses, the specimens will be analysed with POC-PCR and the treating physician will receive an action-list with the results from POC-PCR.	The result of the POC-PCR will be presented by the study assistant to the treating physician within four hours upon admission. The treating physician will along with the result receive a recommended action list, developed by microbiologists.			31253624; 24898129; 20729232; 16061709; 26126606; 12006433; 11049763; 29150897; 34593497	Skjot-Arkil H, Mogensen CB, Lassen AT, Johansen IS, Chen M, Petersen P, Andersen KV, Ellermann-Eriksen S, Moller JM, Ludwig M, Fuglsang-Damgaard D, Nielsen FE, Petersen DB, Jensen US, Rosenvinge FS. Carrier prevalence and risk factors for colonisation of multiresistant bacteria in Danish emergency departments: a cross-sectional survey. BMJ Open. 2019 Jun 27;9(6):e029000. doi: 10.1136/bmjopen-2019-029000.; Sogaard M, Nielsen RB, Schonheyder HC, Norgaard M, Thomsen RW. Nationwide trends in pneumonia hospitalization rates and mortality, Denmark 1997-2011. Respir Med. 2014 Aug;108(8):1214-22. doi: 10.1016/j.rmed.2014.05.004. Epub 2014 May 20.; Welte T, Torres A, Nathwani D. Clinical and economic burden of community-acquired pneumonia among adults in Europe. Thorax. 2012 Jan;67(1):71-9. doi: 10.1136/thx.2009.129502. Epub 2010 Aug 20.; van der Eerden MM, Vlaspolder F, de Graaff CS, Groot T, Bronsveld W, Jansen HM, Boersma WG. Comparison between pathogen directed antibiotic treatment and empirical broad spectrum antibiotic treatment in patients with community acquired pneumonia: a prospective randomised study. Thorax. 2005 Aug;60(8):672-8. doi: 10.1136/thx.2004.030411.; Becerra MB, Becerra BJ, Banta JE, Safdar N. Impact of Clostridium difficile infection among pneumonia and urinary tract infection hospitalizations: an analysis of the Nationwide Inpatient Sample. BMC Infect Dis. 2015 Jul 1;15:254. doi: 10.1186/s12879-015-0925-9.; Ewig S, Schlochtermeier M, Goke N, Niederman MS. Applying sputum as a diagnostic tool in pneumonia: limited yield, minimal impact on treatment decisions. Chest. 2002 May;121(5):1486-92. doi: 10.1378/chest.121.5.1486.; Roson B, Carratala J, Verdaguer R, Dorca J, Manresa F, Gudiol F. Prospective study of the usefulness of sputum Gram stain in the initial approach to community-acquired pneumonia requiring hospitalization. Clin Infect Dis. 2000 Oct;31(4):869-74. doi: 10.1086/318151. Epub 2000 Oct 12.; Hadfield J, Bennett L. Determining best outcomes from community-acquired pneumonia and how to achieve them. Respirology. 2018 Feb;23(2):138-147. doi: 10.1111/resp.13218. Epub 2017 Nov 17.; Skjot-Arkil H, Heltborg A, Lorentzen MH, Cartuliares MB, Hertz MA, Graumann O, Rosenvinge FS, Petersen ERB, Ostergaard C, Laursen CB, Skovsted TA, Posth S, Chen M, Mogensen CB. Improved diagnostics of infectious diseases in emergency departments: a protocol of a multifaceted multicentre diagnostic study. BMJ Open. 2021 Sep 30;11(9):e049606. doi: 10.1136/bmjopen-2021-049606.
NCT04622150		2020-09-30			2022-09-14	2020-11-04	2020-11-09	Actual							2022-09-14	2022-09-16	Actual	2022-02-01	Actual	2022-02-01	2023-09-22	2022-09-30	2025-03-31	Anticipated	2025-03-31	2024-10-31	Anticipated	2024-10-31		Interventional	CAE-E		Effectiveness RCT of Customized Adherence Enhancement	Effectiveness RCT of Customized Adherence Enhancement	Recruiting		Not Applicable	190	Anticipated	Case Western Reserve University		2			FALSE				TRUE	FALSE	FALSE							Researchers will be able to contact us by telephone or email to request these data, which we will provide in a timely manner. We will not release any data that are considered identifying or protected by IRB, HIPAA, or federal regulations unless that researcher and the PIs of the current project have obtained proper administrative agreements or participation in the NIMH national database.		Yes	We will collaborate with our project office to determine the best mechanism to ensure that our study data is entered into the common informatics platform by NIMH, called the National Database for Clinical Trials Related to Mental Illness (http://ndct.nimh.nih.gov, NDCT). We will work with NIMH to transform the data we collect into relevant information using the suggested consent form language, NIMH software that will create global unique identifiers and a useful data dictionary as much as we are able in order to deposit data into the National Database allowing other researchers and NIMH to use available data. In line with accepted data sharing practices and ethical principles, we will share de-identified raw data with other researchers attempting to replicate our findings or including our findings in subsequent projects.	00:00:43.200000	00:00:43.200000	OTHER							18	89	This arm will receive the experimental intervention, Customized Adherence Enhancement (CAE).; This arm will receive the control intervention, Enhanced Treatment as Usual (eTAU).	CAE is comprised of a series of up to four treatment modules whose inclusion is determined based upon an individuals reasons for nonadherence (adherence barriers).The standardized modules are Psychoeducation, Modified Motivational Interviewing, Communication with Providers, Medication Routines. CAE participants will have a core series of approximately four sessions spaced about one week apart over a period of 4-6 weeks, and one booster in-person session 4 weeks after the completion of the four core sessions (total of approximately 5 sessions). Sessions 2-4 will be delivered remotely by the study interventionist. All participants will have the first session in-person. The final booster session will be conducted at the sites and will review all previously introduced materials. There will be a follow-up phone call with the study interventionist that will occur in the four-week time period between completion of four CAE core sessions and prior to initiation of the booster CAE session.; eTAU participants will receive monthly text messages (or phone calls for participants who prefer not to receive texts) to refill medications, fill eCAPs and brief general adherence promotion messages during the follow-up period.			35927740	Levin JB, Briggs F, Blixen C, Bauer M, Einstadter D, Albert JM, Weise C, Woods N, Fuentes-Casiano E, Cassidy KA, Rentsch J, Sarna K, Sajatovic M. A randomized controlled trial of customized adherence enhancement (CAE-E): study protocol for a hybrid effectiveness-implementation project. Trials. 2022 Aug 4;23(1):634. doi: 10.1186/s13063-022-06517-0.
NCT01957202		2013-10-04	2014-10-02		2016-11-18	2013-10-04	2013-10-08	Estimate	2014-10-06	2014-10-08	Estimate				2016-11-18	2017-01-09	Estimate	2023-10-13		2013-10-31	2023-11-16	2016-11-30	2023-02-14	Actual	2014-02-28	2023-02-14	Actual	2014-02-28		Interventional			A Proof of Concept Study to Assess Effect of Fluticasone Furoate (FF)/Levocabastine Fixed Dose Combination (FDC) Compared With Levocabastine and FF Alone in Subjects With Allergic Rhinitis (AR)	A Randomised, Double-blind, Placebo-controlled, 3 Way, Incomplete Block Cross Over Study in Subjects With Allergic Rhinitis to Assess the Effect of Once Daily Single and Repeat Doses of Intranasal Fluticasone Furoate/Levocabastine Fixed Dose Combination (FDC) Relative to Levocabastine and Fluticasone Furoate Alone on the Onset and Magnitude of Symptoms of Rhinitis in an Allergen Challenge Chamber	Completed		Phase 2	71	Actual	GlaxoSmithKline		1			FALSE				FALSE											Yes	Patient-level data for this study will be made available through www.clinicalstudydatarequest.com following the timelines and process described on this site.	00:02:12.400000	00:02:12.400000	INDUSTRY						9	18	65	Each Subject will be assigned to a sequence of three treatments (e.g ABC, BCD, ACD): A=Two, 50 microliter (mcqL) sprays per nostril of FF, total dose 100 microgram (mcg); B=Two, 50 mcqL sprays per nostril of levocabastine, total dose 200 mcg; C=Two, 50 mcql sprays per nostril of FF/levocabastine FDC, total daily dose 100 mcg FF and 200 mcg levocabastine; D=Two, 50 mcql sprays per nostril of placebo. There will be a wash out period of 14-28 days between two treatment periods	FF/levocabastine (25mcg/50 mcg) will be supplied as intranasal aqueous microsuspension in an amber glass bottle fitted with a white top actuated plastic metering atomising spray pump filled with a uniform white suspension. Two sprays in each nostril in the morning in a fasted state will be administered.; FF (25mcg) will be supplied as intranasal aqueous microsuspension in an amber glass bottle fitted with a white top actuated plastic metering atomising spray pump filled with a uniform white suspension. Two sprays in each nostril in the morning in a fasted state will be administered.; levocabastine (50mcg) will be supplied as intranasal aqueous microsuspension in an amber glass bottle fitted with a white top actuated plastic metering atomising spray pump filled with a uniform white suspension. Two sprays in each nostril in the morning in a fasted state will be administered.; Placebo will be supplied as intranasal aqueous microsuspension in an amber glass bottle fitted with a white top actuated plastic metering atomising spray pump filled with a uniform white suspension. Two sprays in each nostril in the morning in a fasted state will be administered.	0.0001; 0.0001; 0.0003; 0.0001; 0.0001; 0.3699; 0.0001; 0.1975; 0.0001; 0.1648; 0.0016; 0.0001; 0.3052; 0.2725; 0.0118; 0.4049; 0.0793; 0.0478; 0.1502; 0.6177; 0.0004; 0.0035; 0.0001; 0.3807	95.0; 95.0; 95.0; 95.0; 95.0; 95.0; 95.0; 95.0; 95.0; 95.0; 95.0; 95.0; 95.0; 95.0; 95.0; 95.0; 95.0; 95.0; 95.0; 95.0; 95.0; 95.0; 95.0; 95.0	25900517	Murdoch RD, Bareille P, Ignar D, Miller SR, Gupta A, Boardley R, Zieglmayer P, Zieglmayer R, Lemel P, Horak F. The improved efficacy of a fixed-dose combination of fluticasone furoate and levocabastine relative to the individual components in the treatment of allergic rhinitis. Clin Exp Allergy. 2015 Aug;45(8):1346-55. doi: 10.1111/cea.12556.		7	0	0	4
NCT01417000		2011-08-10	2018-04-06		2018-04-06	2011-08-12	2011-08-16	Estimate	2018-04-06	2018-05-08	Actual				2018-04-06	2018-05-08	Actual	2011-09-21	Actual	2011-09-21	2023-04-18	2018-04-30	2017-02-10	Actual	2017-02-10	2023-10-16	Actual	2016-10-31		Interventional		Baseline analysis provided for the Full Analysis Set (FAS), defined as those randomized study subjects who were administered at least 1 dose of protocol-specified drug. Baseline analysis is provided for subjects on the basis of their original study arm assignments, prior to any rollover from the Cy/GVAX arm to the Cy/GVAX + CRS-207 arm.	Safety and Efficacy of Combination Listeria/GVAX Immunotherapy in Pancreatic Cancer	A Phase 2, Randomized, Multicenter, Open-Label Study of the Efficacy and Immune Response of the Sequential Administration of GVAX Pancreas Vaccine Alone or Followed by CRS-207 in Adults With Metastatic Pancreatic Adenocarcinoma	Completed		Phase 2	93	Actual	Aduro Biotech, Inc.		2			FALSE				TRUE													00:02:49.600000	00:02:49.600000	INDUSTRY						1686	18		200 mg per square meter (mg/m^2) cyclophosphamide (Cy) administered by intravenous (IV) infusion on Day 1 of Weeks 1 and 4; GVAX pancreas vaccine (GVAX, 5 √ó 10e8 cells) administered by intradermal injection on Day 2 of Weeks 1 and 4; CRS-207 (1 √ó 10e9 colony forming units [CFU]) administered by IV infusion on Day 1 of Weeks 7, 10, 13, 16.; 200 mg/m^2 Cy administered by IV infusion on Day 1 of Weeks 1, 4, 7, 10, 13, 16; GVAX (5 √ó 10e8 cells) administered by intradermal injection on Day 2 of Weeks 1, 4, 7, 10, 13, 16.				15365184; 18316569; 22595054; 25584002	Brockstedt DG, Giedlin MA, Leong ML, Bahjat KS, Gao Y, Luckett W, Liu W, Cook DN, Portnoy DA, Dubensky TW Jr. Listeria-based cancer vaccines that segregate immunogenicity from toxicity. Proc Natl Acad Sci U S A. 2004 Sep 21;101(38):13832-7. doi: 10.1073/pnas.0406035101. Epub 2004 Sep 13.; Laheru D, Lutz E, Burke J, Biedrzycki B, Solt S, Onners B, Tartakovsky I, Nemunaitis J, Le D, Sugar E, Hege K, Jaffee E. Allogeneic granulocyte macrophage colony-stimulating factor-secreting tumor immunotherapy alone or in sequence with cyclophosphamide for metastatic pancreatic cancer: a pilot study of safety, feasibility, and immune activation. Clin Cancer Res. 2008 Mar 1;14(5):1455-63. doi: 10.1158/1078-0432.CCR-07-0371.; Le DT, Dubenksy TW Jr, Brockstedt DG. Clinical development of Listeria monocytogenes-based immunotherapies. Semin Oncol. 2012 Jun;39(3):311-22. doi: 10.1053/j.seminoncol.2012.02.008.; Le DT, Wang-Gillam A, Picozzi V, Greten TF, Crocenzi T, Springett G, Morse M, Zeh H, Cohen D, Fine RL, Onners B, Uram JN, Laheru DA, Lutz ER, Solt S, Murphy AL, Skoble J, Lemmens E, Grous J, Dubensky T Jr, Brockstedt DG, Jaffee EM. Safety and survival with GVAX pancreas prime and Listeria Monocytogenes-expressing mesothelin (CRS-207) boost vaccines for metastatic pancreatic cancer. J Clin Oncol. 2015 Apr 20;33(12):1325-33. doi: 10.1200/JCO.2014.57.4244. Epub 2015 Jan 12.	This study enrolled subjects with malignant metastatic adenocarcinoma of the pancreas who had received or refused at least one prior chemotherapy regimen. Study was conducted in the United States at 10 medical centers; however, 1 center did not enroll any subjects. The last subject completed the study in February 2017.	93	39	0	329
NCT00628914		2008-02-25			2010-08-19	2008-02-25	2008-03-05	Estimate							2010-08-19	2010-08-20	Estimate	2023-05-08		2008-05-31	2023-07-10	2010-07-31	2023-02-10	Anticipated	2010-02-28	2023-11-09	Anticipated	2009-11-30		Interventional			Brain Mechanisms and Targeting Insomnia in Major Depression	Brain Mechanisms and Targeting Insomnia in Major Depression	Unknown status	Active, not recruiting	Phase 4	60	Anticipated	University of California, Los Angeles		3			FALSE				FALSE													00:13:04.800000	00:13:04.800000	OTHER							18	64	Open label escitalopram plus eszopiclone for 8 weeks; Escitalopram and eszopiclone for initial 4 weeks, then switch to escitalopram and placebo for final 4 weeks.; Escitalopram plus placebo for 8 weeks	escitalopram 10mg tabs QD and eszopiclone 3 mg tabs QD for 8 weeks; Escitalopram 10mg tabs QD for 8 weeks; Eszopiclone 3mg tabs QD for initial 4 weeks then placebo tabs QD for final 4 weeks; Escitalopram 10mg tabs QD and placebo tabs QD for 8 weeks
NCT01609257		2012-05-25	2015-12-08		2019-01-08	2012-05-29	2012-05-31	Estimate	2016-07-18	2016-08-15	Estimate				2019-01-08	2019-01-09	Actual	2012-07-16	Actual	2012-07-16	2023-01-19	2019-01-31	2014-03-18	Actual	2014-03-18	2014-03-01	Actual	2014-03-01		Interventional			Norovirus Bivalent-Vaccine Efficacy Study	Phase 1-2, Randomized, Multi-Center, Double-Blind, Placebo-Controlled, Safety, Immunogenicity, and Efficacy Study in Healthy Adults of Intramuscular Norovirus Bivalent Virus-like Particle Vaccine in Experimental Human Norovirus GII.4 Disease	Completed		Phase 1/Phase 2	132	Actual	Takeda		2			FALSE				TRUE													00:03:42.300000	00:03:42.300000	INDUSTRY						19	18	49	Norovirus Bivalent virus like particle (VLP) Vaccine (50 Œºg of GI.1 Norwalk VLP and 50 Œºg of GII.4 cVLP) adjuvanted with MPL and AI(OH)3, intramuscular (IM), Days 0 and 28.; Saline Placebo (0.9% sodium chloride (NaCl) and preservative-free), intramuscular (IM), Days 0 and 28.	2 doses IM 28 days apart; 2 doses IM 28 days apart	0.674; 0.001; 0.008; 0.037; 0.199; 0.562		25210140; 26041041; 25444793	Bernstein DI, Atmar RL, Lyon GM, Treanor JJ, Chen WH, Jiang X, Vinje J, Gregoricus N, Frenck RW Jr, Moe CL, Al-Ibrahim MS, Barrett J, Ferreira J, Estes MK, Graham DY, Goodwin R, Borkowski A, Clemens R, Mendelman PM. Norovirus vaccine against experimental human GII.4 virus illness: a challenge study in healthy adults. J Infect Dis. 2015 Mar 15;211(6):870-8. doi: 10.1093/infdis/jiu497. Epub 2014 Sep 9.; Atmar RL, Bernstein DI, Lyon GM, Treanor JJ, Al-Ibrahim MS, Graham DY, Vinje J, Jiang X, Gregoricus N, Frenck RW, Moe CL, Chen WH, Ferreira J, Barrett J, Opekun AR, Estes MK, Borkowski A, Baehner F, Goodwin R, Edmonds A, Mendelman PM. Serological Correlates of Protection against a GII.4 Norovirus. Clin Vaccine Immunol. 2015 Aug;22(8):923-9. doi: 10.1128/CVI.00196-15. Epub 2015 Jun 3.; Sundararajan A, Sangster MY, Frey S, Atmar RL, Chen WH, Ferreira J, Bargatze R, Mendelman PM, Treanor JJ, Topham DJ. Robust mucosal-homing antibody-secreting B cell responses induced by intramuscular administration of adjuvanted bivalent human norovirus-like particle vaccine. Vaccine. 2015 Jan 15;33(4):568-76. doi: 10.1016/j.vaccine.2014.09.073. Epub 2014 Nov 22.	Participants took part in the study at 5 investigative sites in the United States from 16 June 2012 to 18 March 2014.	17	0	0	6
NCT01793883		2013-02-13	2017-07-31	2015-09-17	2018-05-29	2013-02-14	2013-02-18	Estimate	2017-08-31	2017-09-01	Actual	2015-09-17	2015-10-05	Estimate	2018-05-29	2018-05-31	Actual	2023-05-13		2013-05-31	2023-05-18	2018-05-31	2023-05-14	Actual	2014-05-31	2023-05-14	Actual	2014-05-31		Interventional	Igloo	Intent-to-treat population - all subjects who provided informed consent for this study and who had been randomized to the study drug	Efficacy and Safety Study of Laninamivir Octanoate TwinCaps¬Æ Dry Powder Inhaler in Adults With Influenza	A Phase 2 Randomized, Double Blind, Placebo Controlled, Parallel Arm Study to Investigate the Efficacy and Safety of Inhaled Laninamivir Octanoate TwinCaps¬Æ Dry Powder Inhaler in Adults With Symptomatic Influenza A or B Infection	Completed		Phase 2	639	Actual	Vaxart		3			FALSE				TRUE													00:03:50.300000	00:03:50.300000	INDUSTRY						95	18	64	40 mg Laninamivir Octanoate and matching placebo; 80 mg Laninamivir; Matching Placebo		0.251; 0.818					79	3	0	9
NCT02537236		2015-08-28			2015-09-01	2015-08-31	2015-09-01	Estimate							2015-09-01	2015-09-02	Estimate	2023-01-09		2009-01-31	2023-08-15	2015-08-31	2023-12-09	Actual	2009-12-31	2023-05-09	Actual	2009-05-31		Interventional			Omega-3 Supplementation in HIV Patients With Therapeutic Lifestyle Change Diet.	Efficacy and Safety of Fish Oil (Omega-3 Fatty Acid) Supplementation With Therapeutic Lifestyle Changes Diet Associated With Lipidic Profile in HIV-positive Patients With Antiretroviral Therapy.	Completed		Phase 3	200	Actual	Instituto Mexicano del Seguro Social		5			FALSE				TRUE													00:13:06.900000	00:13:06.900000	OTHER_GOV							18	60	20 subjects received Therapeutic Lifestyle Changes diet more 1.05 grams of fish oil omega 3 fatty acids; 20 subjects received conventional diet more 1.05 grams of fish oil omega 3 fatty acids; 20 subjects received Therapeutic Lifestyle Changes diet more 2.10 grams of fish oil omega 3 fatty acids.; 20 subjects received conventional diet more 2.10 grams of fish oil omega 3 fatty acids; 20 subjects, control group received conventional diet.	Omega-3 fatty acid supplementation with fish oil.; nutritional orientation.; Omega 3 fatty acid supplementation with fish oil and nutritional counseling of TLC diet.			9619798; 10708054; 16231263	Carr A, Samaras K, Burton S, Law M, Freund J, Chisholm DJ, Cooper DA. A syndrome of peripheral lipodystrophy, hyperlipidaemia and insulin resistance in patients receiving HIV protease inhibitors. AIDS. 1998 May 7;12(7):F51-8. doi: 10.1097/00002030-199807000-00003.; Mulligan K, Grunfeld C, Tai VW, Algren H, Pang M, Chernoff DN, Lo JC, Schambelan M. Hyperlipidemia and insulin resistance are induced by protease inhibitors independent of changes in body composition in patients with HIV infection. J Acquir Immune Defic Syndr. 2000 Jan 1;23(1):35-43. doi: 10.1097/00126334-200001010-00005.; Wohl DA, Tien HC, Busby M, Cunningham C, Macintosh B, Napravnik S, Danan E, Donovan K, Hossenipour M, Simpson RJ Jr. Randomized study of the safety and efficacy of fish oil (omega-3 fatty acid) supplementation with dietary and exercise counseling for the treatment of antiretroviral therapy-associated hypertriglyceridemia. Clin Infect Dis. 2005 Nov 15;41(10):1498-504. doi: 10.1086/497273. Epub 2005 Oct 11.
NCT04037176		2019-05-10			2022-09-20	2019-07-29	2019-07-30	Actual							2022-09-20	2022-09-21	Actual	2019-11-01	Actual	2019-11-01	2023-09-22	2022-09-30	2023-08-01	Anticipated	2023-08-01	2023-08-01	Anticipated	2023-08-01		Interventional			Behandling af Boern Med Foedevareallergi Med Omalizumab (Xolair)	Treatment With Omalizumab in Food Allergic Children (TOFAC)	Recruiting		Phase 4	100	Anticipated	Odense University Hospital		2			FALSE				TRUE	FALSE	FALSE											00:04:40.800000	00:04:40.800000	OTHER							6	18	Omalizumab is a sterile solution in a prefilled syring for subcutaneous injection. The syrings contains 75 mg or 150 mg omalizumab. 75 patients will have Omalizumab in doses depending of body weight and IgE every 2. or 4. week for 6 month Omalizumab is administered subcutaneously; Placebo contains sodium chloride 0,9 % in a prefilled syring for subcutaneous injection. 25 patients will have placebo depending of the body weight and IgE every 2. or 4. week in 3 month. They will subsequently get Omalizumab for 3 month if nonresponders. Placebo is administered subcutaneously	Subcutaneous administration every 2. week or every 4. week. Dose is depending of the patients weight and IgE; Subcutaneous administration every 2. week or every 4. week. Dose is depending of the patients weight and IgE
NCT01913353		2013-07-26	2019-11-18		2019-11-18	2013-07-30	2013-08-01	Estimate	2019-11-18	2019-12-05	Actual				2019-11-18	2019-12-05	Actual	2023-03-15	Actual	2015-03-31	2023-11-19	2019-11-30	2023-08-17	Actual	2017-08-31	2023-03-17	Actual	2017-03-31		Interventional		Full Analysis Set	A Non-inferiority Trial to Compare MVA-BN¬Æ Smallpox Vaccine to ACAM2000¬Æ	A Randomized, Open-label Phase III Non-inferiority Trial to Compare Indicators of Efficacy for MVA-BN¬Æ Smallpox Vaccine to ACAM2000¬Æ in 18-42 Year Old Healthy Vaccinia-na√Øve Subjects	Completed		Phase 3	440	Actual	Bavarian Nordic		2			FALSE				TRUE													00:06:46.400000	00:06:46.400000	INDUSTRY						438	18	42	Two vaccinations; MVA BN ¬Æ; administered 4 weeks apart (Day 0 and Day 28) followed by a single vaccination of ACAM2000¬Æ vaccine 4 weeks after the second MVA BN¬Æ vaccination (Day 56).; A single vaccination of ACAM2000¬Æ will be administered at Day 0.	0.5 ml MVA BN¬Æ with a nominal titer of 1x10E8 TCID50, administered as a subcutaneous injection; 0.0025 ml ACAM2000¬Æ, consisting of 2.5-12.5x10E5 plaque forming units of live vaccinia virus (VACV). Picked up with a bifurcated needle and administered by the percutaneous route (scarification) using 15 jabs of that bifurcated needle.		95.0; 95.0	31722150	Pittman PR, Hahn M, Lee HS, Koca C, Samy N, Schmidt D, Hornung J, Weidenthaler H, Heery CR, Meyer TPH, Silbernagl G, Maclennan J, Chaplin P. Phase 3 Efficacy Trial of Modified Vaccinia Ankara as a Vaccine against Smallpox. N Engl J Med. 2019 Nov 14;381(20):1897-1908. doi: 10.1056/NEJMoa1817307.		325	8	0	23
NCT01398358		2011-07-19	2017-04-11		2017-07-18	2011-07-19	2011-07-20	Estimate	2017-07-18	2018-02-05	Actual				2017-07-18	2018-02-05	Actual	2023-03-11		2011-03-31	2023-07-17	2017-07-31	2023-05-15	Actual	2015-05-31	2023-05-15	Actual	2015-05-31		Interventional			Enhancing Self Regulation as a Strategy for Obesity Prevention in Head Start Preschoolers	Enhancing Self Regulation as a Strategy for Obesity Prevention in Head Start Preschoolers	Completed		Not Applicable	697	Actual	University of Michigan		3			FALSE				FALSE													00:10:08.200000	00:10:08.200000	OTHER							2	6	Children will attend their usual Head Start classroom and receive the usual educational interventions provided in that classroom.; Children attend Head Start preschool. Within the classroom, they receive a series of lessons about nutrition and obesity prevention delivered by an Extension Educator in collaboration with the classroom teacher. Parents are invited to attend a series of classes about nutrition and obesity prevention.; Children attend Head Start preschool. Within the classroom, they receive a series of lessons about nutrition and obesity prevention delivered by an Extension Educator in collaboration with the classroom teacher. Parents are invited to attend a series of classes about nutrition and obesity prevention. In the classroom, children also receive a series of lessons about emotional and behavioral self-regulation delivered by a trained mental health specialist. The parents also are invited to classes about child behavioral and emotional self-regulation delivered by a mental health specialist.	The POPS-Parent intervention consists of eight 60-90 minute lessons about preventing childhood obesity followed by four 10-minute reinforcing telephone contacts. Each lesson includes opportunities for parents to develop and practice skills, and a discussion of strategies to overcome challenges and problem-solving techniques, with an emphasis on building knowledge and self-efficacy. The POPS-Child Intervention uses children's stories with embedded healthy nutrition themes. Five lessons (6 books) are delivered over 12 weeks. Activities include classroom cooking experiences, games/activities associated with the story's nutrition themes, and goal setting. "Family Links" and "Parent Pages" are sent home to reinforce content from school to home.; The Parent component (BASIC) is a group-based program (12-14 weeks, 2 hours/week) focused on enhancing parenting skills such as using effective praise, incentives, and limit-setting, and handling misbehavior. Parents complete homework activities that will be reviewed in group sessions and receive follow-up reinforcement phone calls. For the Child component ("Dinosaur School"), 60, 15-20 minute lessons are delivered during "Circle Time" in Head Start classrooms followed by small group activities. The curriculum focuses on teaching self-regulation skills, problem-solving strategies, and prosocial behaviors. Teachers are trained in classroom management strategies.			23194185; 28974224	Miller AL, Horodynski MA, Herb HE, Peterson KE, Contreras D, Kaciroti N, Staples-Watson J, Lumeng JC. Enhancing self-regulation as a strategy for obesity prevention in Head Start preschoolers: the growing healthy study. BMC Public Health. 2012 Nov 30;12:1040. doi: 10.1186/1471-2458-12-1040.; Jansen EC, Miller AL, Lumeng JC, Kaciroti N, Brophy Herb HE, Horodynski MA, Contreras D, Peterson KE. Externalizing behavior is prospectively associated with intake of added sugar and sodium among low socioeconomic status preschoolers in a sex-specific manner. Int J Behav Nutr Phys Act. 2017 Oct 3;14(1):135. doi: 10.1186/s12966-017-0591-y.	1150 assessed for eligibility	0	0	0
NCT01743027		2012-12-04	2014-07-18		2014-07-18	2012-12-05	2012-12-06	Estimate	2014-07-18	2014-08-11	Estimate				2014-07-18	2014-08-11	Estimate	2023-01-13		2013-01-31	2023-07-14	2014-07-31	2023-07-13	Actual	2013-07-31	2023-07-13	Actual	2013-07-31		Interventional		This analysis population includes all randomized participants.	Efficacy and Safety of an Ophthalmic Solution in Patients With Allergic Conjunctivitis	Phase 3, Efficacy and Safety Study of AL-4943A Ophthalmic Solution, 0.77% in Patients With Allergic Conjunctivitis Using the Conjunctival Allergen Challenge (CAC) Model	Completed		Phase 3	902	Actual	Alcon Research		4			FALSE				FALSE													00:11:47.200000	00:11:47.200000	INDUSTRY							18		AL-4943A ophthalmic solution, 1 drop per eye Day 0, followed by 1 drop per eye Day 14; Olopatadine hydrochloride ophthalmic solution, 0.2%, 1 drop per eye Day 0, followed by 1 drop per eye Day 14; Olopatadine hydrochloride ophthalmic solution, 0.1%, 1 drop per eye Day 0, followed by 1 drop per eye Day 14; AL-4943A ophthalmic solution vehicle, 1 drop per eye Day 0, followed by 1 drop per eye Day 14				27466061; 26266427	Carr W, Schaeffer J, Donnenfeld E. Treating allergic conjunctivitis: A once-daily medication that provides 24-hour symptom relief. Allergy Rhinol (Providence). 2016 Jan;7(2):107-14. doi: 10.2500/ar.2016.7.0158. Epub 2016 Jul 26.; McLaurin E, Narvekar A, Gomes P, Adewale A, Torkildsen G. Phase 3 Randomized Double-Masked Study of Efficacy and Safety of Once-Daily 0.77% Olopatadine Hydrochloride Ophthalmic Solution in Subjects With Allergic Conjunctivitis Using the Conjunctival Allergen Challenge Model. Cornea. 2015 Oct;34(10):1245-51. doi: 10.1097/ICO.0000000000000562.	Participants were recruited from 6 study centers located in the US.	0	0	0
NCT01716585		2012-10-18	2014-12-23		2021-07-08	2012-10-26	2012-10-30	Estimate	2014-12-23	2015-01-06	Estimate				2021-07-08	2021-07-12	Actual	2023-11-12		2012-11-30	2023-07-21	2021-07-31	2023-10-14	Actual	2014-10-31	2023-10-13	Actual	2013-10-31		Interventional		Safety population: all randomized participants who received at least 1 dose of blinded study drug	A Study to Evaluate Chronic Hepatitis C Infection	A Randomized, Double-blind, Placebo-controlled Study to Evaluate the Efficacy and Safety of ABT-450/Ritonavir/ABT-267 (ABT-450/r/ABT-267) and ABT-333 Co-administered With Ribavirin (RBV) in Treatment-Na√Øve Adults With Genotype 1 Chronic Hepatitis C Virus (HCV) Infection (SAPPHIRE-I)	Completed		Phase 3	636	Actual	AbbVie		2			FALSE				TRUE													00:14:35.400000	00:14:35.400000	INDUSTRY						1839	18	70	Double-blind ABT-450/r/ABT-267 (150 mg/100 mg/25 mg once daily) and ABT-333 (250 mg twice daily), plus weight-based ribavirin (RBV; dosed 1,000 or 1,200 mg daily divided twice a day) for 12 weeks; Double-blind placebo for 12 weeks, followed by open-label ABT-450/r/ABT-267 (150 mg/100 mg/25 mg once daily) and ABT-333 (250 mg twice daily), plus weight-based RBV (RBV; dosed 1,000 or 1,200 mg daily divided twice a day) for 12 weeks	ABT-450 coformulated with ritonavir and ABT-267, ABT-333 tablet; Capsule (double-blind treatment period), tablet (open-label treatment period); Tablet; Tablet; Capsule	0.001	95.0; 95.0; 95.0	24720703; 29377566; 27762283; 27115431	Feld JJ, Kowdley KV, Coakley E, Sigal S, Nelson DR, Crawford D, Weiland O, Aguilar H, Xiong J, Pilot-Matias T, DaSilva-Tillmann B, Larsen L, Podsadecki T, Bernstein B. Treatment of HCV with ABT-450/r-ombitasvir and dasabuvir with ribavirin. N Engl J Med. 2014 Apr 24;370(17):1594-603. doi: 10.1056/NEJMoa1315722. Epub 2014 Apr 10.; Feld JJ, Bernstein DE, Younes Z, Vlierberghe HV, Larsen L, Tatsch F, Ferenci P. Ribavirin dose management in HCV patients receiving ombitasvir/paritaprevir/ritonavir and dasabuvir with ribavirin. Liver Int. 2018 Sep;38(9):1571-1575. doi: 10.1111/liv.13708. Epub 2018 Mar 14.; Cloherty G, Chevaliez S, Sarrazin C, Herman C, Holzmayer V, Dawson G, Maasoumy B, Vermehren J, Wedemeyer H, Feld JJ, Pawlotsky JM. Hepatitis C RNA assay differences in results: Potential implications for shortened therapy and determination of Sustained Virologic Response. Sci Rep. 2016 Oct 20;6:35410. doi: 10.1038/srep35410.; Chevaliez S, Feld J, Cheng K, Wedemeyer H, Sarrazin C, Maasoumy B, Herman C, Hackett J, Cohen D, Dawson G, Pawlotsky JM, Cloherty G. Clinical utility of HCV core antigen detection and quantification in the diagnosis and management of patients with chronic hepatitis C receiving an all-oral, interferon-free regimen. Antivir Ther. 2018;23(3):211-217. doi: 10.3851/IMP3042.		616	12	0	46
NCT03792958		2018-12-26			2022-11-10	2019-01-02	2019-01-04	Actual							2022-11-10	2022-11-14	Actual	2019-02-26	Actual	2019-02-26	2023-11-22	2022-11-30	2023-06-23	Anticipated	2023-06-30	2023-06-23	Anticipated	2023-06-30		Interventional			Study of Challenge Meditech 082 (CM082) Tablets in Patients With Advanced Malignant Solid Tumors	Phase I Study of CM082 Tablets in the Treatment of Advanced Malignant Solid Tumors: Safety, Tolerance and Pharmacokinetics	Active, not recruiting		Phase 1	19	Actual	AnewPharma		1			FALSE				FALSE	FALSE	FALSE											00:15:09.400000	00:15:09.400000	INDUSTRY							18		CM082 tablet	CM082 tablets taken orally 200„ÄÅ400„ÄÅ600 and 800 mg (QD or BID)
NCT04009096		2019-07-03			2022-08-16	2019-07-03	2019-07-05	Actual							2022-08-16	2022-08-17	Actual	2019-07-18	Actual	2019-07-18	2023-08-22	2022-08-31	2022-07-07	Actual	2022-07-07	2022-07-07	Actual	2022-07-07		Interventional			VAC071: A Study to Assess Efficacy of the ChAd63/MVA PvDBP Vaccines	A Phase IIa Challenge Study to Assess Efficacy of the Plasmodium Vivax Malaria Vaccine Candidates ChAd63 PvDBP and MVA PvDBP in Healthy Adults Living in the UK	Completed		Phase 2	16	Actual	University of Oxford		3			FALSE				TRUE	FALSE	FALSE											00:15:33.500000	00:15:33.500000	OTHER							18	45	3 volunteers receiving 5 x 10^10 vp ChAd63 PvDBP and 2 x 10^8 pfu MVA PvDBP 8 weeks later, in a heterologous prime-boost regimen, followed by blood-stage CHMI 2-4 weeks later.; Up to 10 volunteers receiving one dose of 5 x 10^10 vp ChAd63 PvDBP, 12-18 months later receiving a second dose of 5 x 10^10 vp ChAd63 PvDBP and 8 weeks later 2 x 10^8 pfu MVA PvDBP, followed by blood-stage CHMI 2-4 weeks later.; If fewer than 6 volunteers complete the study in Group 2, then new volunteers will be recruited into Group 3, to make up a total of 6 volunteers between Groups 2 and 3 who complete all vaccinations and CHMI. Volunteers in Group 3 will receive 5 x 10^10 vp ChAd63 PvDBP and 2 x10^8 pfu MVA PvDBP 8 weeks later, in a heterologous prime-boost regimen, followed by blood-stage CHMI 2-4 weeks later.	one dose of 5 x 10^10 vp ChAd63 PvDBP and one dose of 2 x 10^8 pfu MVA PvDBP 8 weeks later, in a heterologous prime-boost regimen.			35664997	Hou MM, Barrett JR, Themistocleous Y, Rawlinson TA, Diouf A, Martinez FJ, Nielsen CM, Lias AM, King LDW, Edwards NJ, Greenwood NM, Kingham L, Poulton ID, Khozoee B, Goh C, Mac Lochlainn DJ, Salkeld J, Guilotte-Blisnick M, Huon C, Mohring F, Reimer JM, Chauhan VS, Mukherjee P, Biswas S, Taylor IJ, Lawrie AM, Cho JS, Nugent FL, Long CA, Moon RW, Miura K, Silk SE, Chitnis CE, Minassian AM, Draper SJ. Impact of a blood-stage vaccine on Plasmodium vivax malaria. medRxiv. 2022 May 30:2022.05.27.22275375. doi: 10.1101/2022.05.27.22275375. Preprint.
NCT01715415		2012-10-25	2014-12-23		2021-07-29	2012-10-25	2012-10-29	Estimate	2014-12-23	2015-01-06	Estimate				2021-07-29	2021-08-02	Actual	2023-11-12		2012-11-30	2023-07-21	2021-07-31	2023-10-14	Actual	2014-10-31	2023-11-13	Actual	2013-11-30		Interventional		Safety population: all randomized participants who received at least 1 dose of blinded study drug.	A Study to Evaluate Chronic Hepatitis C Infection in Treatment Experienced Adults	A Randomized, Double-blind, Placebo-controlled Study to Evaluate the Efficacy and Safety of ABT450/Ritonavir/ABT-267 (ABT-450/r/ABT-267) and ABT-333 Co-administered With Ribavirin (RBV) in Treatment-Experienced Adults With Genotype 1 Chronic Hepatitis C Virus (HCV) Infection (SAPPHIRE-II)	Completed		Phase 3	395	Actual	AbbVie		2			FALSE				TRUE													00:16:41	00:16:41	INDUSTRY						1231	18	70	Double-blind ABT-450/r/ABT-267 (150 mg/100 mg/25 mg once daily) and ABT-333 (250 mg twice daily), plus weight-based ribavirin (RBV; dosed 1,000 or 1,200 mg daily divided twice a day) for 12 weeks; Double-blind placebo for 12 weeks, followed by open-label ABT-450/r/ABT-267 (150 mg/100 mg/25 mg once daily) and ABT-333 (250 mg twice daily), plus weight-based RBV (RBV; dosed 1,000 or 1,200 mg daily divided twice a day) for 12 weeks	Tablet; ABT-450 coformulated with ritonavir and ABT-267, ABT-333 tablet; Capsule (double-blind treatment period), tablet (open-label treatment period); Tablet; Tablet; Capsule	0.001	95.0; 95.0; 95.0	24720679; 29377566	Zeuzem S, Jacobson IM, Baykal T, Marinho RT, Poordad F, Bourliere M, Sulkowski MS, Wedemeyer H, Tam E, Desmond P, Jensen DM, Di Bisceglie AM, Varunok P, Hassanein T, Xiong J, Pilot-Matias T, DaSilva-Tillmann B, Larsen L, Podsadecki T, Bernstein B. Retreatment of HCV with ABT-450/r-ombitasvir and dasabuvir with ribavirin. N Engl J Med. 2014 Apr 24;370(17):1604-14. doi: 10.1056/NEJMoa1401561. Epub 2014 Apr 10.; Feld JJ, Bernstein DE, Younes Z, Vlierberghe HV, Larsen L, Tatsch F, Ferenci P. Ribavirin dose management in HCV patients receiving ombitasvir/paritaprevir/ritonavir and dasabuvir with ribavirin. Liver Int. 2018 Sep;38(9):1571-1575. doi: 10.1111/liv.13708. Epub 2018 Mar 14.		402	10	0	38
NCT03973294		2019-06-01			2022-09-04	2019-06-01	2019-06-04	Actual							2022-09-04	2022-09-07	Actual	2019-06-07	Actual	2019-06-07	2023-09-22	2022-09-30	2022-12-31	Anticipated	2022-12-31	2022-12-31	Anticipated	2022-12-31		Interventional			Assessment of Regional Lung Ventilation Distribution During Supraglottic and Subglottic Jet Ventilation by EIT.	Assessment of Regional Lung Ventilation Distribution During Supraglottic and Subglottic Jet Ventilation by Electrical Impedance Tomography (EIT).	Recruiting		Not Applicable	30	Anticipated	Medical University of Vienna		2			FALSE				FALSE	FALSE	FALSE									No		00:17:10.400000	00:17:10.400000	OTHER							18	99	Ventilation of the patient is performed over a steel laryngoscope or a thin catheter by means of jet ventilation (JV) using the TwinStream jet ventilator (C. Reiner Corp, Vienna, Austria). The driving pressure of the device is 1.5-3 bar and respiratory rates of 10-900 per min can be provided. In superimposed high frequency jet ventilation (SHFJV), jet ventilation of normal frequency and high frequency is conducted simultaneously and enables ventilation at two different pressure levels through the steel jet laryngoscope. It is equipped with two jet nozzles, which are placed at the distal end of the jet laryngoscope.; Subglottic HFJV is performed through the LaserJet catheter. It is characterized by the delivery of small tidal volumes from a high pressure jet at very high frequencies (100-400) followed by passive expiration for a very short period before delivering the next jet, creating an "auto-PEEP".	The use of electrical impedance tomography (EIT) (SentecTom BB2, Landquart, Switzerland) allows the investigators to obtain a visual and quantitative representation of the areas of ventilation and aeration of the lung. The fundamental principle of lung EIT relies on the application of small alternating electrical currents into the thorax and voltage measurements using electrodes on the skin surface generating cross-sectional images representing impedance change in a slice of the thorax. It is a radiation-free imaging method which has the advantage to reveal real-time information. An array of electrodes (textile belt with 32 integrated electrocardiographic electrodes) has to be placed around the thorax to inject currents and to measure the resulting voltages on the thoracic surface.			11094009; 10648340; 10628709; 16574723; 19296189; 15448938; 19020846; 1539860; 15766860; 29675755; 24676871; 16394690; 21336125; 11936520; 18525212; 22999473; 21402472; 20158912; 11193780; 28187051; 10666155; 23226929; 16132888; 14980936; 22455120	Bacher A, Lang T, Weber J, Aloy A. Respiratory efficacy of subglottic low-frequency, subglottic combined-frequency, and supraglottic combined-frequency jet ventilation during microlaryngeal surgery. Anesth Analg. 2000 Dec;91(6):1506-12. doi: 10.1097/00000539-200012000-00039.; Bacher A, Pichler K, Aloy A. Supraglottic combined frequency jet ventilation versus subglottic monofrequent jet ventilation in patients undergoing microlaryngeal surgery. Anesth Analg. 2000 Feb;90(2):460-5. doi: 10.1097/00000539-200002000-00041.; Lanzenberger-Schragl E, Donner A, Grasl MC, Zimpfer M, Aloy A. Superimposed high-frequency jet ventilation for laryngeal and tracheal surgery. Arch Otolaryngol Head Neck Surg. 2000 Jan;126(1):40-4. doi: 10.1001/archotol.126.1.40.; Rezaie-Majd A, Bigenzahn W, Denk DM, Burian M, Kornfehl J, Grasl MCh, Ihra G, Aloy A. Superimposed high-frequency jet ventilation (SHFJV) for endoscopic laryngotracheal surgery in more than 1500 patients. Br J Anaesth. 2006 May;96(5):650-9. doi: 10.1093/bja/ael074. Epub 2006 Mar 30.; Davies JM, Hillel AD, Maronian NC, Posner KL. The Hunsaker Mon-Jet tube with jet ventilation is effective for microlaryngeal surgery. Can J Anaesth. 2009 Apr;56(4):284-90. doi: 10.1007/s12630-009-9057-2. Epub 2009 Feb 25.; Frochaux D, Rajan GP, Biro P. [Laser-resistance of a new jet ventilation catheter (LaserJet) under simulated clinical conditions]. Anaesthesist. 2004 Sep;53(9):820-5. doi: 10.1007/s00101-004-0717-x. German.; Friedrich G, Mausser G, Gugatschka M. [Jet ventilation in laryngotracheal surgery]. HNO. 2008 Dec;56(12):1197-206. doi: 10.1007/s00106-008-1725-y. German.; Wegrzynowicz ES, Jensen NF, Pearson KS, Wachtel RE, Scamman FL. Airway fire during jet ventilation for laser excision of vocal cord papillomata. Anesthesiology. 1992 Mar;76(3):468-9. doi: 10.1097/00000542-199203000-00022. No abstract available.; Rubin JS, Patel A, Lennox P. Subglottic jet ventilation for suspension microlaryngoscopy. J Voice. 2005 Mar;19(1):146-50. doi: 10.1016/j.jvoice.2004.03.008.; Hess MM, Fleischer S, Ernstberger M. New 445 nm blue laser for laryngeal surgery combines photoangiolytic and cutting properties. Eur Arch Otorhinolaryngol. 2018 Jun;275(6):1557-1567. doi: 10.1007/s00405-018-4974-8. Epub 2018 Apr 19.; Helmstaedter V, Tellkamp R, Schwab B, Lenarz T, Durisin M. [High-frequency jet ventilation in otorhinolaryngology - surgical and anaesthesiologic issues]. Laryngorhinootologie. 2014 Jul;93(7):455-60. doi: 10.1055/s-0034-1370925. Epub 2014 Mar 27. German.; Jaquet Y, Monnier P, Van Melle G, Ravussin P, Spahn DR, Chollet-Rivier M. Complications of different ventilation strategies in endoscopic laryngeal surgery: a 10-year review. Anesthesiology. 2006 Jan;104(1):52-9. doi: 10.1097/00000542-200601000-00010.; Heinze H, Eichler W, Karsten J, Sedemund-Adib B, Heringlake M, Meier T. Functional residual capacity-guided alveolar recruitment strategy after endotracheal suctioning in cardiac surgery patients. Crit Care Med. 2011 May;39(5):1042-9. doi: 10.1097/CCM.0b013e31820eb736.; Greene KE, King TE Jr, Kuroki Y, Bucher-Bartelson B, Hunninghake GW, Newman LS, Nagae H, Mason RJ. Serum surfactant proteins-A and -D as biomarkers in idiopathic pulmonary fibrosis. Eur Respir J. 2002 Mar;19(3):439-46. doi: 10.1183/09031936.02.00081102.; Haagsman HP, Hogenkamp A, van Eijk M, Veldhuizen EJ. Surfactant collectins and innate immunity. Neonatology. 2008;93(4):288-94. doi: 10.1159/000121454. Epub 2008 Jun 5.; Wulf-Johansson H, Thinggaard M, Tan Q, Johansson SL, Schlosser A, Christensen K, Holmskov U, Sorensen GL. Circulating surfactant protein D is associated to mortality in elderly women: a twin study. Immunobiology. 2013 May;218(5):712-7. doi: 10.1016/j.imbio.2012.08.272. Epub 2012 Aug 20.; Aihara K, Oga T, Harada Y, Chihara Y, Handa T, Tanizawa K, Watanabe K, Tsuboi T, Hitomi T, Mishima M, Chin K. Comparison of biomarkers of subclinical lung injury in obstructive sleep apnea. Respir Med. 2011 Jun;105(6):939-45. doi: 10.1016/j.rmed.2011.02.016. Epub 2011 Mar 12.; Determann RM, Royakkers AA, Haitsma JJ, Zhang H, Slutsky AS, Ranieri VM, Schultz MJ. Plasma levels of surfactant protein D and KL-6 for evaluation of lung injury in critically ill mechanically ventilated patients. BMC Pulm Med. 2010 Feb 16;10:6. doi: 10.1186/1471-2466-10-6.; Broeckaert F, Clippe A, Knoops B, Hermans C, Bernard A. Clara cell secretory protein (CC16): features as a peripheral lung biomarker. Ann N Y Acad Sci. 2000;923:68-77. doi: 10.1111/j.1749-6632.2000.tb05520.x.; Serpa Neto A, Campos PP, Hemmes SN, Bos LD, Bluth T, Ferner M, Guldner A, Hollmann MW, India I, Kiss T, Laufenberg-Feldmann R, Sprung J, Sulemanji D, Unzueta C, Melo MF, Weingarten TN, Boer AM, Pelosi P, Gama de Abreu M, Schultz MJ; PROVE Network Investigators. Kinetics of plasma biomarkers of inflammation and lung injury in surgical patients with or without postoperative pulmonary complications. Eur J Anaesthesiol. 2017 Apr;34(4):229-238. doi: 10.1097/EJA.0000000000000614.; Hofbauer KH, Jensen BL, Kurtz A, Sandner P. Tissue hypoxygenation activates the adrenomedullin system in vivo. Am J Physiol Regul Integr Comp Physiol. 2000 Feb;278(2):R513-9. doi: 10.1152/ajpregu.2000.278.2.R513.; da Rosa DP, Forgiarini LF, Baronio D, Feijo CA, Martinez D, Marroni NP. Simulating sleep apnea by exposure to intermittent hypoxia induces inflammation in the lung and liver. Mediators Inflamm. 2012;2012:879419. doi: 10.1155/2012/879419. Epub 2012 Nov 26.; Wrigge H, Uhlig U, Baumgarten G, Menzenbach J, Zinserling J, Ernst M, Dromann D, Welz A, Uhlig S, Putensen C. Mechanical ventilation strategies and inflammatory responses to cardiac surgery: a prospective randomized clinical trial. Intensive Care Med. 2005 Oct;31(10):1379-87. doi: 10.1007/s00134-005-2767-1. Epub 2005 Aug 17.; Wrigge H, Uhlig U, Zinserling J, Behrends-Callsen E, Ottersbach G, Fischer M, Uhlig S, Putensen C. The effects of different ventilatory settings on pulmonary and systemic inflammatory responses during major surgery. Anesth Analg. 2004 Mar;98(3):775-81, table of contents. doi: 10.1213/01.ane.0000100663.11852.bf.; Zhang X, Xie M, Gao Y, Wei HH, Zheng JQ. [Study on the effect and mechanism of hypoxia on the histological structure of rat's lung]. Sichuan Da Xue Xue Bao Yi Xue Ban. 2012 Jan;43(1):1-5. Chinese.
NCT04195126		2018-05-05			2019-12-09	2019-12-09	2019-12-11	Actual							2019-12-09	2019-12-11	Actual	2020-01-01	Anticipated	2020-01-01	2023-12-19	2019-12-31	2023-07-01	Anticipated	2023-07-01	2023-01-01	Anticipated	2023-01-01		Interventional			Early Haemadsorption in Major Burns	Early Haemadsorption Treatment of Major Burn Trauma Patients	Not yet recruiting		Not Applicable	20	Anticipated	University of Pecs		2			FALSE					FALSE	FALSE									Undecided	The investigators plan to share patient clinical data and laboratory measurement results following study result publication.	00:18:08.700000	00:18:08.700000	OTHER							18		Patients are treated according to most recent guidelines in burn trauma and corresponding emergency and intensive therapy. All patients included are treated with early continous veno-venal renal replacement therapy.; Besides treatment strategies of the control group, the investigators start early haemadsorption treatment right after patient admission (and inclusion).	CytoSorb (Cytosorbents Inc.) aspecific blood purification device used in an extracorporeal circulation system without dialysis column. Anticoagulation is managed by siodium citrate-Calcium system, using the Gambro CVVHDF capable device.
NCT04145752		2019-10-25			2021-08-30	2019-10-29	2019-10-31	Actual							2021-08-30	2021-08-31	Actual	2020-02-11	Actual	2020-02-11	2023-08-21	2021-08-31	2022-12-31	Anticipated	2022-12-31	2021-06-30	Actual	2021-06-30		Interventional	URGENT		Nurse Led Ultrasound Guided Femoral Nerve Block in the Emergency Department	Acute Pain in Hip Fracture Patients: Pain Management in the Emergency Department, a Mixed Method Study¬®. Nurse Led Ultrasound Guided Femoral Nerve Block in the Emergency Department	Active, not recruiting		Not Applicable	50	Anticipated	Sykehuset i Vestfold HF		2			FALSE				FALSE	FALSE	FALSE									No	No plan at this moment	00:20:51.400000	00:20:51.400000	OTHER							18	110	Trained nurses in ED provide ultrasound guided single-shot femoral nerve block shortly after (at arrival emergency department) the patient is diagnosed with a hip fracture. Drug: Ropivacaine 3 mg/kg, single-shot; Nurses do not provide ultrasound guided single-shot FNB and the patient follows the standard of care course.	The nurse perform a femoral nerve block in the emergency department in patients diagnosed with a hip fracture (x-ray)			33238043	Guay J, Kopp S. Peripheral nerve blocks for hip fractures in adults. Cochrane Database Syst Rev. 2020 Nov 25;11(11):CD001159. doi: 10.1002/14651858.CD001159.pub3.
NCT03937726		2019-04-29			2022-08-10	2019-05-02	2019-05-06	Actual							2022-08-10	2022-08-11	Actual	2019-04-29	Actual	2019-04-29	2023-08-22	2022-08-31	2023-05-27	Anticipated	2027-05-31	2023-05-24	Anticipated	2024-05-31		Interventional	BOPI-2		Boiled Peanut Immunotherapy for the Treatment of Peanut Allergy	Boiled Peanut Immunotherapy for the Treatment of Peanut Allergy: A Non-inferiority Study	Recruiting		Not Applicable	112	Anticipated	Imperial College London		2			FALSE				TRUE	FALSE	FALSE									No		00:21:57.900000	00:21:57.900000	OTHER							7	18	Desensitisation using boiled peanut; Desensitisation using defatted peanut flour	Desensitisation using boiled peanut for induction and initial updosing; Desensitisation using defatted peanut flour for induction and initial updosing			24785644	Muraro A, Dubois AE, DunnGalvin A, Hourihane JO, de Jong NW, Meyer R, Panesar SS, Roberts G, Salvilla S, Sheikh A, Worth A, Flokstra-de Blok BM; European Academy of Allergy and Clinical Immunology. EAACI Food Allergy and Anaphylaxis Guidelines. Food allergy health-related quality of life measures. Allergy. 2014 Jul;69(7):845-53. doi: 10.1111/all.12405. Epub 2014 May 2.
NCT01865487		2013-05-21	2019-04-23		2019-12-03	2013-05-28	2013-05-31	Estimate	2019-12-03	2019-12-19	Actual				2019-12-03	2019-12-19	Actual	2023-08-13		2013-08-31	2023-12-19	2019-12-31	2023-11-15	Actual	2015-11-30	2023-08-15	Actual	2015-08-31		Interventional			A Phase I/IIa AERAS-456 in HIV-Negative Adults With & Without Latent Tuberculosis Infection (C-035-456)	A Phase I/IIa Double-Blind, Randomized, Placebo-controlled Dose-Finding Study to Evaluate the Safety and Immunogenicity of AERAS-456 in HIV-Negative Adults With and Without Latent Tuberculosis Infection	Completed		Phase 1/Phase 2	98	Actual	Aeras		6			FALSE				TRUE											No		00:23:00.800000	00:23:00.800000	OTHER						276	18	50	Placebo QFT Neg and Pos, 2 Doses, days 0,56; 5/500 H56ug/IC31nmol QFT Neg and Pos, 2 Doses, days 0,56; 15/500 H56ug/IC31nmol QFT Negative 2 Doses, days 0,56; 50/500 H56ug/IC31nmol QFT Negative 2 Doses, days 0,56; Placebo QFT Neg and Pos, 3 doses, days 0, 56, 112; 5/500 H56ug/IC31nmol QFT Neg and Pos, 3 Doses, days 0, 56, 112	H56:IC31 (designated as AERAS-456 for Aeras-sponsored clinical development) contains a fusion protein (referred to as H56 antigen, or H56) of 3 mycobacterial antigens (the early secreted antigens Ag85B and ESAT-6, and the latency antigen Rv2660c) formulated in the Th1-stimulating IC31 adjuvant.; Sterile buffer consisting of 10mM Tris and 169mM NaCl at pH 7.4			30092143	Suliman S, Luabeya AKK, Geldenhuys H, Tameris M, Hoff ST, Shi Z, Tait D, Kromann I, Ruhwald M, Rutkowski KT, Shepherd B, Hokey D, Ginsberg AM, Hanekom WA, Andersen P, Scriba TJ, Hatherill M; H56-035 Trial Group. Dose Optimization of H56:IC31 Vaccine for Tuberculosis-Endemic Populations. A Double-Blind, Placebo-controlled, Dose-Selection Trial. Am J Respir Crit Care Med. 2019 Jan 15;199(2):220-231. doi: 10.1164/rccm.201802-0366OC.		90	2	0	57
NCT03582592		2018-06-15			2018-06-27	2018-06-27	2018-07-11	Actual							2018-06-27	2018-07-11	Actual	2016-09-15	Actual	2016-09-15	2023-06-18	2018-06-30	2016-12-01	Actual	2016-12-01	2016-12-01	Actual	2016-12-01		Interventional			Fluid Distribution Timetable on Adherence to Fluid Restriction of Patients With End-Stage Renal Disease on Hemodialysis	Fluid Distribution Timetable on Adherence to Fluid Restriction of Patients With End-Stage Renal Disease Undergoing Hemodialysis: A Single-Blind, Randomized-Controlled Pilot Study	Completed		Not Applicable	24	Actual	University of Santo Tomas Hospital, Philippines		2			FALSE				FALSE	FALSE	FALSE									No		00:23:52.900000	00:23:52.900000	OTHER							18		It is the fluid distribution timetable. It is a scheduled distribution of pre-determined amounts of fluid intake on a daily basis depicted via a 5x6 table. The timetable includes three major columns. The first column has six timepoints of a day with a four-hour interval. The second column, which was further divided into four sub-columns, reflects the percentage of fluid allotment for food, activities, medication, and thirst encounters. The percentage of fluid allocation was computed based on the patient's prescribed fluid restriction, usual time of food intakes in a day, usual level of activity, time of medication intake, and common time they encounter thirst in a day. Lastly, the third column indicates the converted percentages of fluid allotment in milliliters.; It is the standard of care that served as the intervention. The control group received the standard care for patients on hemodialysis. The standard care involves a 10 -15-minute face-to-face health teaching of their treatment regimen including pharmacologic management, dialysis schedule, dietary and fluid restrictions or nutritional therapy, care for vascular access, and other necessary lifestyle modifications.	It is a scheduled distribution of pre-determined amounts of fluid intake on a daily basis depicted via a 5x6 table. The timetable includes three major columns. The first column has six timepoints of a day with a four-hour interval. The second column, which was further divided into four sub-columns, reflects the percentage of fluid allotment for food, activities, medication, and thirst encounters. The percentage of fluid allocation was computed based on the patient's prescribed fluid restriction, usual time of food intakes in a day, usual level of activity, time of medication intake, and common time they encounter thirst in a day. Lastly, the third column indicates the converted percentages of fluid allotment in milliliters.			30706521	Mina RJL, Lerma MB, Litan PLB, Milano AAL, Mojica ADR, Malong-Consolacion CP, Lerma EB, Macindo JRB, Torres GCS. Fluid distribution timetable on adherence to fluid restriction of patients with end-stage renal disease undergoing haemodialysis: Single-blind, Randomized-Controlled Pilot Study. J Adv Nurs. 2019 Jun;75(6):1328-1337. doi: 10.1111/jan.13964. Epub 2019 Mar 18.
NCT04140760		2019-09-20			2020-10-21	2019-10-24	2019-10-28	Actual							2020-10-21	2020-10-22	Actual	2019-08-14	Actual	2019-08-14	2023-10-20	2020-10-31	2020-12-22	Anticipated	2020-12-22	2020-03-31	Actual	2020-03-31		Interventional			Probiotic Use in Parkinson's Disease	Can a 12-week Probiotic Intervention Improve Wellbeing in Parkinson's Disease? A Randomised Double-blind Placebo-controlled Feasibility Study	Unknown status	Active, not recruiting	Not Applicable	29	Actual	Sheffield Hallam University		2			FALSE				FALSE	FALSE	FALSE									No		00:24:31.100000	00:24:31.100000	OTHER							18	80	Thirty five Parkinson's Disease patients group will be randomly assigned to this study arm. Participants will take the liquid probiotic (Symprove) daily following manufacturers guidelines for a period of 12 weeks.; Thirty five Parkinson's Disease patients group will be randomly assigned to this study arm. Participants will take the liquid placebo daily for a period of 12 weeks following the same guidelines as for the probiotic.	A liquid probiotic; An inert placebo
NCT01673776		2012-08-20			2018-08-06	2012-08-23	2012-08-28	Estimate							2018-08-06	2018-08-08	Actual	2023-03-12		2012-03-31	2023-08-18	2018-08-31	2016-10-15	Actual	2016-10-15	2023-10-16	Actual	2016-10-31		Interventional	FEMO		Multimodal Approach to Improve the Outcome of Patients With a Proximal Femoral Fracture	Can a Multimodal Approach Improve the Outcome of Patients With a Proximal Femoral Fracture?	Completed		Not Applicable	132	Actual	Technical University of Munich		2			FALSE				TRUE													00:26:30.100000	00:26:30.100000	OTHER							60		commonly used therapy; multimodal intervention	goal directed therapy according to PulsioFlex¬Æ Monitoring- measurements femoral catheter extended perioperative monitoring nutritional supplementation, (if necessary)			19054201; 20966436; 31531828	Pedersen SJ, Borgbjerg FM, Schousboe B, Pedersen BD, Jorgensen HL, Duus BR, Lauritzen JB; Hip Fracture Group of Bispebjerg Hospital. A comprehensive hip fracture program reduces complication rates and mortality. J Am Geriatr Soc. 2008 Oct;56(10):1831-8. doi: 10.1111/j.1532-5415.2008.01945.x.; Hamilton MA, Cecconi M, Rhodes A. A systematic review and meta-analysis on the use of preemptive hemodynamic intervention to improve postoperative outcomes in moderate and high-risk surgical patients. Anesth Analg. 2011 Jun;112(6):1392-402. doi: 10.1213/ANE.0b013e3181eeaae5. Epub 2010 Oct 21.; Schmid S, Blobner M, Haas B, Lucke M, Neumaier M, Anetsberger A, Jungwirth B. Perioperative multi-system optimization protocol in elderly hip fracture patients: a randomized-controlled trial. Can J Anaesth. 2019 Dec;66(12):1472-1482. doi: 10.1007/s12630-019-01475-9. Epub 2019 Sep 17.
NCT04008004		2019-07-02			2022-01-06	2019-07-02	2019-07-05	Actual							2022-01-06	2022-01-11	Actual	2019-06-26	Actual	2019-06-26	2023-05-21	2021-05-31	2021-07-14	Actual	2021-07-14	2021-07-14	Actual	2021-07-14		Interventional			A Study of EDP-514 in Healthy Subjects (Part 1) and Patients With Chronic Hepatitis B Virus Infection (Part 2)	A Phase 1a/1b Randomized, Double-Blind, Placebo-Controlled Study to Evaluate the Safety, Tolerability, and Pharmacokinetics of Single and Multiple Ascending Doses of EDP 514 in Healthy Subjects (Part 1), and Antiviral Activity in Nucleos(t)Ide Reverse Transcriptase Inhibitor (NUC)-Suppressed Patients With Chronic Hepatitis B Virus Infection (Part 2)	Completed		Phase 1	99	Actual	Enanta Pharmaceuticals, Inc		6			FALSE					TRUE	FALSE											00:56:42.300000	00:56:42.300000	INDUSTRY							18	70	EDP-514 Dose 1, Dose 2, Dose 3, Dose 4, Dose 5 and Dose 6 orally, once daily in one single administration; EDP-514 Dose 1, Dose 2 and Dose 3 orally, once daily for 14 days; Matching placebo, orally, once daily in one single administration; Matching placebo, orally, once daily for 14 days; EDP-514 Dose 1, Dose 2 and Dose 3 orally, once daily for 28 days; Matching placebo, orally, once daily for 28 days	Oral Capsule; Subjects will receive either a single dose of EDP-514 on Day 1 only (SAD HV), once daily dosing of EDP-514 starting on Day 1 through Day 14 (MAD HV) or once daily dosing of EDP-514 starting on Day 1 through Day 28 (MAD HBV).; Placebo to match EDP-514
NCT03576274		2018-06-07			2022-09-16	2018-06-21	2018-07-03	Actual							2022-09-16	2022-09-19	Actual	2019-10-10	Actual	2019-10-10	2023-09-22	2022-09-30	2023-12-31	Anticipated	2023-12-31	2023-06-30	Anticipated	2023-06-30		Interventional	TEHEplus		Combined Technology Enhanced Home Exercise Program and Other Non-pharmacological Intervention for Cancer Survivors	Effectiveness of the Combined Technology-enhanced Home Exercise Program and Other Non-pharmacological Interventions on Fatigue, Physical Function and Well-being Among Cancer Survivors	Recruiting		Not Applicable	100	Anticipated	Sidney Kimmel Comprehensive Cancer Center at Johns Hopkins		5			FALSE				TRUE	FALSE	FALSE											00:30:38.800000	00:30:38.800000	OTHER							21		Participants in TEHE group will receive a combined technology and home exercise program. Participants will schedule an online meeting with the research team for exercise goal setting and preference. Participants will receive a daily symptoms survey. They will receive, reminder, motivation message and physical performance feedback though the mobile phone application.; In additional to the TEHE program, participants will receive auricular point acupressure (APA) training on how to locate the ear points, place the seeds and apply the pressure on the seed. Participants will be instructed to press the tape and seeds covering each ear point for 3 minutes per time with a 2-second pause in between pressing, three times daily (morning, afternoon and evening: 9 minutes total). The tape and seeds will remain on ear points for 5 days. Participants will be instructed to remove both at the end of the 5th day.; In addition to the TEHE program, the TEHE+MBI group will receive a audio-recording of a mindfulness-based body scan. During the weekly study visit: Participants will be instructed to listen to the recorded mindfulness-based body scan in the morning and before bedtime. At home: Participants will be asked to listen to this audiotape daily in the morning and before bedtime.; The control group will receive instructions on how to use the physical activity tracker and mEMA application. Participants will be asked to meet with a research team member weekly to discuss their fatigue experience and receive general information about fatigue management.; Participants will receive auricular point acupressure (APA) training on how to locate the ear points, place the seeds and apply the pressure on the seed. Participants will be instructed to press the tape and seeds covering each ear point for 3 minutes per time with a 2-second pause in between pressing, three times daily (morning, afternoon and evening: 9 minutes total). The tape and seeds will remain on ear points for 5 days. Participants will be instructed to remove both at the end of the 5th day.	A 12 week program including one 60-minute goal setting and exercise training program and follow up phone calls.; A non invasive complementary method to provide pressure on the ear points.; The open, nonjudgmental attention to move one's attention calmly to the different part of the body
NCT03707912		2018-10-12	2020-06-26		2020-08-18	2018-10-12	2018-10-16	Actual	2020-08-18	2020-09-02	Actual				2020-08-18	2020-09-02	Actual	2018-10-09	Actual	2018-10-09	2023-08-20	2020-08-31	2019-03-15	Actual	2019-03-15	2019-03-15	Actual	2019-03-15		Interventional			Clinical Trial of Efficacy and Safety of Anaferon in the Treatment of Acute Respiratory Viral Infections	Multicentre Double-blind Placebo-controlled Parallel Group Randomized Clinical Trial of Efficacy and Safety of Anaferon in the Treatment of Acute Respiratory Viral Infections	Completed		Phase 4	204	Actual	Materia Medica Holding		2			FALSE					FALSE	FALSE											00:56:43.700000	00:56:43.700000	INDUSTRY						12	18	70	1 tablet per administration. Day 1: 1 tablet every 30 minutes for the first 2 hours, followed by 3 more tablets taken at regular intervals through the rest of the day. Days 2-5: 1 tablet 3 times a day. The drug is taken out of the meal (in the interval between meals or 15-30 minutes before eating), keep the tablet in the mouth, without swallowing, until completely dissolved.; Placebo using Anaferon regimen until the end of the study.	Oral administration.; Oral administration.	0.032; 0.11; 0.0012; 0.98; 0.007; 0.0001; 0.75; 0.89; 0.75; 0.34; 0.75					10	0	0	8
NCT03444064		2018-02-16			2022-09-09	2018-02-19	2018-02-23	Actual							2022-09-09	2022-09-13	Actual	2018-02-01	Actual	2018-02-01	2023-09-22	2022-09-30	2024-05-15	Anticipated	2024-05-15	2022-08-04	Actual	2022-08-04		Interventional			PolyTreg Immunotherapy in Islet Transplantation	Polyclonal Regulatory T Cell (PolyTreg) Immunotherapy in Islet Transplantation	Active, not recruiting		Phase 1	18	Anticipated	University of Alberta		2			FALSE				TRUE	TRUE	FALSE			TRUE								00:33:20.800000	00:33:20.800000	OTHER							18	68	Participants in this arm receive islet transplant only, and no PolyTregs.; Participants in this arm receive PolyTregs infusion at week 6 post islet transplant.	Treatment group receive PolyTregs 6 weeks after islet transplantation as immunotherapy to improve islet survival and reduce the need for immunosuppression drugs.
NCT03084094		2017-03-07			2018-07-04	2017-03-13	2017-03-20	Actual							2018-07-04	2018-07-06	Actual	2016-10-17	Actual	2016-10-17	2023-07-18	2018-07-31	2018-02-28	Actual	2018-02-28	2018-02-28	Actual	2018-02-28		Interventional			Neuromodulation and Its Therapeutic Potentiality in Different Populations	Transcranial Direct Current Stimulation and Its Therapeutic Potentiality in Different Populations	Completed		Not Applicable	45	Anticipated	Universidade Federal do Rio Grande do Norte		3			FALSE				FALSE	FALSE	FALSE									No		00:33:35.300000	00:33:35.300000	OTHER							18	65	Transcranial direct current Stimulation in primary motor cortex; Transcranial direct current Stimulation in the dorsolateral pre-frontal cortex; sham stimulation	Non invasive brain modulation at a 2mA current during 20minutes
NCT01697683		2012-09-28			2014-03-20	2012-10-01	2012-10-02	Estimate							2014-03-20	2014-03-24	Estimate	2023-05-12		2012-05-31	2023-03-14	2014-03-31	2023-03-14	Actual	2014-03-31	2023-03-14	Actual	2014-03-31		Interventional	ProVIP		Probiotic Therapy for the Reversal of Bacterial Vaginosis in Pregnancy	Probiotic Therapy for the Reversal of Bacterial Vaginosis in Pregnancy	Completed		Phase 2	86	Actual	Mount Sinai Hospital, Canada		2			FALSE				TRUE													00:48:27	00:48:27	OTHER							18	50		Two capsules per day containing either probiotic lactobacilli or placebo for 12 weeks
NCT03089710		2017-02-22			2020-02-09	2017-03-20	2017-03-24	Actual							2020-02-09	2020-02-11	Actual	2017-03-31	Actual	2017-03-31	2023-10-18	2018-10-31	2018-09-14	Actual	2018-09-14	2018-09-14	Actual	2018-09-14		Interventional			Mini-fluid Challenge in Predicting Fluid Responsiveness During Prone Position Spine Surgery	The Effectiveness of Mini-fluid Challenge in Predicting Fluid Responsiveness During Prone Position Spine Surgery	Completed		Not Applicable	100	Actual	National Taiwan University Hospital		1			FALSE					FALSE	FALSE									Undecided		00:34:16.700000	00:34:16.700000	OTHER							20	80	Fluid challenge test will be presented after induction of anesthesia at a steady state. Fluid challenge test includes 2 components: 100 ml colloid infusion in 1 min followed by 400 ml colloid infusion in 14 mins. Hemodynamic parameter after 1 minute of the end of the 1st and 2nd colloid infusion bolus will be collected. Applied colloid: hydroxyethyl starch	Mini-fluid challenge test with 100mL colloid infusion in 1 min
NCT03320512		2017-10-03	2022-07-21		2022-10-04	2017-10-20	2017-10-25	Actual	2022-08-23	2022-09-19	Actual				2022-10-04	2022-10-25	Actual	2019-05-15	Actual	2019-05-15	2023-08-22	2022-08-31	2021-09-16	Actual	2021-09-16	2021-09-16	Actual	2021-09-16		Interventional	P3		P3 (Prepared, Protected, emPowered)	P3 (Prepared, Protected, emPowered): Promoting Pre-exposure Prophylaxis (PrEP) Adherence Through a Social Networking, Gamification, and Adherence Support App	Completed		Not Applicable	246	Actual	University of North Carolina, Chapel Hill		3			FALSE				FALSE	FALSE	FALSE									No		00:34:59.600000	00:34:59.600000	OTHER							16	24	Participants will use P3; Participants will use P3+; Participants will receive the standard of care	P3 is an interactive smartphone app that utilizes social networking and game-based mechanics to improve PrEP adherence and persistence in PrEP care. The participant will install P3 on their phone, receive a guided tour of the app and a reminder card with the research coordinator's phone number and email address and instructed to contact the research coordinator immediately to report difficulties with any app components or to report any problems with their phone or phone service. A help link is embedded within the app that directly links to study staff if assistance is needed. P3 arm participants will have 24-hour access to all features of P3.; In P3+, participants receive all of P3 and the ability to text in the app with an adherence counselor, using Next Step Counseling (NSC). NSC is an interactive, client-centered motivational intervention to improve PrEP adherence. Key components of NSC include: review experiences with adherence, exploration of adherence facilitators and barriers, identification of adherence needs, identification of strategies to meet needs, and development of an adherence action plan. Participants will install P3+ on their phone. The adherence counselor feature will be unlocked for those in the P3+ arm. P3+ participants will have 24-hour access to all features of P3+.; Control participants will receive the standard of care for receiving a prescription for PrEP.	0.04965; 0.62; 0.11; 0.38; 0.68; 0.53; 0.53; 0.96; 0.93; 0.6; 0.6; 0.6; 0.6; 0.6; 0.53; 0.6; 0.53; 0.6; 0.11; 0.82; 0.05; 0.45	95.0; 95.0; 95.0; 95.0; 95.0; 95.0; 95.0; 95.0; 95.0; 95.0; 95.0; 95.0; 95.0; 95.0; 95.0; 95.0; 95.0; 95.0; 95.0; 95.0; 95.0; 95.0; 95.0; 95.0; 95.0; 95.0; 95.0; 95.0; 95.0; 95.0; 95.0	36306520; 30563818	Budhwani H, Yigit I, Maragh-Bass AC, Rainer CB, Claude K, Muessig KE, Hightow-Weidman LB. Validation of HIV Pre-Exposure Prophylaxis (PrEP) Medication Scales with Youth on PrEP: PrEP Confidence Scale and PrEP Difficulties Scale. AIDS Patient Care STDS. 2022 Nov;36(11):443-450. doi: 10.1089/apc.2022.0072. Epub 2022 Oct 27.; LeGrand S, Knudtson K, Benkeser D, Muessig K, Mcgee A, Sullivan PS, Hightow-Weidman L. Testing the Efficacy of a Social Networking Gamification App to Improve Pre-Exposure Prophylaxis Adherence (P3: Prepared, Protected, emPowered): Protocol for a Randomized Controlled Trial. JMIR Res Protoc. 2018 Dec 18;7(12):e10448. doi: 10.2196/10448.		0	0	0
NCT05084638		2021-10-07			2023-01-13	2021-10-07	2021-10-20	Actual							2023-01-13	2023-01-17	Actual	2022-01-25	Actual	2022-01-25	2023-01-23	2023-01-31	2026-06-22	Anticipated	2026-06-22	2025-02-21	Anticipated	2025-02-21		Interventional	AGNOS		Study to Assess the Effect of Ofatumumab in Treatment Na√Øve, Very Early RRMS Patients Benchmarked Against Healthy Controls.	AGNOS: An 18-month, Open-label, Multi-Center Study to Assess the Effect of Ofatumumab 20mg SC Monthly in Treatment Na√Øve, Very Early Relapsing Remitting Multiple Sclerosis Patients Benchmarked Against Healthy Controls on Select Outcomes.	Recruiting		Phase 4	168	Anticipated	Novartis		2			FALSE				FALSE	TRUE	FALSE									Yes	Novartis is committed to sharing with qualified external researchers, access to patient-level data and supporting clinical documents from eligible studies. These requests are reviewed and approved by an independent review panel on the basis of scientific merit. All data provided is anonymized to respect the privacy of patients who have participated in the trial in line with applicable laws and regulations. This trial data availability is according to the criteria and process described on www.clinicalstudydatarequest.com	00:37:04.700000	00:37:04.700000	INDUSTRY							18	35	Ofatumumab will be provided in an autoinjector for subcutaneous administration. Dosing regimen for this study is an initial dose of 20mg at Baseline/Week 0, followed by Week 1, 2 and every month thereafter, beginning at Week 4 (Month 1) until Month 18. There will be an optional extension of dosing through month 30.; Healthy Control arm will be age- and sex-matched subjects (to the ofatumumab treated arm) and will not receive a study treatment.	20mg subcutaneous injection
NCT01755884		2012-12-19			2015-03-19	2012-12-21	2012-12-24	Estimate							2015-03-19	2015-03-20	Estimate	2023-08-09		2009-08-31	2023-03-15	2015-03-31	2023-02-15	Actual	2015-02-28	2023-02-15	Actual	2015-02-28		Interventional			Oral Desensitization to Wheat in School Aged Children	Oral Desensitization to Wheat in Children Over 6 Years of Age With Wheat Allergy	Completed		Not Applicable	100	Actual	Helsinki University Central Hospital		1			FALSE				FALSE													00:21:09.400000	00:21:09.400000	OTHER							6	16	Well-cooked wheat spaghetti is given daily to the patients starting from a minimal dosage (0,0003 g of wheat protein) and increasing the dosing in every 1-2 weeks until a dosage corresponding the size of one meal.	Cooked spaghetti
NCT01811732		2013-03-08	2017-07-25	2015-06-22	2017-08-29	2013-03-14	2013-03-15	Estimate	2017-07-25	2017-08-24	Actual	2015-06-22	2015-07-15	Estimate	2017-08-29	2017-09-27	Actual	2023-04-13	Actual	2013-04-30	2023-08-17	2017-08-31	2023-07-14	Actual	2014-07-31	2023-07-14	Actual	2014-07-31		Interventional		Intent-to-Treat (ITT) Population included all patients who were randomly assigned to treatment.	Delafloxacin Versus Vancomycin and Aztreonam for the Treatment of Acute Bacterial Skin and Skin Structure Infections	A Phase 3, Multicenter, Randomized, Double-blind, Active-controlled Study to Evaluate the Efficacy and Safety of Delafloxacin Compared With Vancomycin + Aztreonam in Patients With Acute Bacterial Skin and Skin Structure Infections	Completed		Phase 3	660	Actual	Melinta Therapeutics, Inc.		2			FALSE				TRUE											No		00:37:44	00:37:44	INDUSTRY						249	18		Delafloxacin 300 mg IV every 12 hours for a minimum of 10 and up to a maximum of 28 doses; Vancomycin 15 mg/kg IV plus two grams Aztreonam every 12 hours for a minimum of 10 and up to a maximum of 28 doses (Aztreonam was discontinued as soon as possible if a gram-negative organism was not identified in baseline cultures)	Delafloxacin; Vancomycin; Aztreonam; Placebo		95	30349845; 29029278; 28630189	Lodise T, Corey R, Hooper D, Cammarata S. Safety of Delafloxacin: Focus on Adverse Events of Special Interest. Open Forum Infect Dis. 2018 Sep 10;5(10):ofy220. doi: 10.1093/ofid/ofy220. eCollection 2018 Oct.; Pullman J, Gardovskis J, Farley B, Sun E, Quintas M, Lawrence L, Ling R, Cammarata S; PROCEED Study Group. Efficacy and safety of delafloxacin compared with vancomycin plus aztreonam for acute bacterial skin and skin structure infections: a Phase 3, double-blind, randomized study. J Antimicrob Chemother. 2017 Dec 1;72(12):3471-3480. doi: 10.1093/jac/dkx329.; McCurdy S, Lawrence L, Quintas M, Woosley L, Flamm R, Tseng C, Cammarata S. In Vitro Activity of Delafloxacin and Microbiological Response against Fluoroquinolone-Susceptible and Nonsusceptible Staphylococcus aureus Isolates from Two Phase 3 Studies of Acute Bacterial Skin and Skin Structure Infections. Antimicrob Agents Chemother. 2017 Aug 24;61(9):e00772-17. doi: 10.1128/AAC.00772-17. Print 2017 Sep.		202	24	2	29
NCT03227926		2017-07-18			2022-08-22	2017-07-21	2017-07-24	Actual							2022-08-22	2022-08-25	Actual	2017-10-11	Actual	2017-10-11	2023-08-22	2022-08-31	2021-12-31	Actual	2021-12-31	2019-11-06	Actual	2019-11-06		Interventional	CHRONOS		Rechallenge With Panitumumab Driven by RAS Dynamic of Resistance	A Phase II Trial of Rechallenge With Panitumumab Driven by RAS Clonal-mediated Dynamic of Resistance	Completed		Phase 2	32	Actual	Fondazione del Piemonte per l'Oncologia		2			FALSE					FALSE	FALSE											00:38:35.800000	00:38:35.800000	OTHER							18		Patiens will be first enrolled in a Molecular Screening (MS) Phase to determine the "molecular eligibility" of the patients for third line panitumumab re-challenge. During MS phase, patients will be liquid biopsied (LB) at different check-points (BML which is optional, Basal Mutational Load and RML which is mandatory, Rechallenge Mutational Load) and their ctDNA tested by ddPCR to monitor the presence of RAS and EGFR ECD altered clones. Patients with no RAS and EGFR ECD mutations in the RML will be declared "molecularly eligible" for the Trial Phase.; Patients resulting "molecularly eligible" at the RML (Rechallenge Mutational Load) checkpoint, upon Informed Consent signature and having satisfied all other eligibility criteria, will be treated with panitumumab monotherapy at standard dose until documented radiological progression or unacceptable toxicity or any other reason whichever comes first.	Panitumumab 6 mg/kg in 100 cc 0.9% NaCl solution on Day 1 every two weeks by IV administration over 1 hour.; Patients without plasmatic evidence of potentially resistant clones harbouring RAS or EGFR-ectodomain mutations in the RML liquid biopsy, will be molecular eligible for the trial phase			35915157	Sartore-Bianchi A, Pietrantonio F, Lonardi S, Mussolin B, Rua F, Crisafulli G, Bartolini A, Fenocchio E, Amatu A, Manca P, Bergamo F, Tosi F, Mauri G, Ambrosini M, Daniel F, Torri V, Vanzulli A, Regge D, Cappello G, Marchio C, Berrino E, Sapino A, Marsoni S, Siena S, Bardelli A. Circulating tumor DNA to guide rechallenge with panitumumab in metastatic colorectal cancer: the phase 2 CHRONOS trial. Nat Med. 2022 Aug;28(8):1612-1618. doi: 10.1038/s41591-022-01886-0. Epub 2022 Aug 1.
NCT01798706		2013-02-22	2016-08-22	2016-02-11	2017-03-21	2013-02-22	2013-02-26	Estimate	2016-08-22	2016-10-14	Estimate	2016-02-11	2016-03-14	Estimate	2017-03-21	2017-04-18	Actual	2023-06-13		2013-06-30	2023-03-17	2017-03-31	2023-02-15	Actual	2015-02-28	2023-02-15	Actual	2015-02-28		Interventional	GetGoal-O		Efficacy and Safety of Lixisenatide Versus Placebo on Top of Basal Insulin and/or Oral Antidiabetic Treatment in Older Type 2 Diabetic Patients	A Randomized, Double-blind, Placebo-controlled, 2-arm Parallel-group, Multicenter, 24 Week Study Assessing the Safety and Efficacy of Lixisenatide in Older Patients With Type 2 Diabetes Inadequately Controlled on Their Current Diabetes Treatment Regimen	Completed		Phase 3	350	Actual	Sanofi		2			FALSE				TRUE													00:41:11.200000	00:41:11.200000	INDUSTRY						203	70		Lixisenatide 10 mcg once daily (QD) for 2 weeks, then at a maintenance dose of 20 mcg QD up to Week 24. If the maintenance dose of 20 mcg was not tolerated, dose could be reduced to 10 mcg.; Placebo (matched to lixisenatide) QD for 24 Weeks.	Pharmaceutical form: Solution for injection in pre-filled pen administered 30 to 60 minutes before breakfast in the morning Route of administration: Subcutaneous injection; Pharmaceutical form: Solution for injection in pre-filled pen administered 30 to 60 minutes before breakfast in the morning Route of administration: Subcutaneous injection; Participants received a stable regimen of anti-diabetic background therapy for at least 3 months prior to screening, during the placebo run-in period and the 24 week treatment period. Allowed background antidiabetic therapy included metformin, sulfonylurea (except glibenclamide >10 mg, gliclazide >160 mg), meglitinides (except repaglinide >6 mg), pioglitazone and basal insulin. Insulin glargine, neutral protamine hagedorn (NPH) insulin, detemir, lente and ultralente were considered as basal insulin.	0.0001; 0.0001; 0.0001; 0.0001; 0.2347	95.0; 95.0; 95.0; 95.0; 95.0	28188240	Meneilly GS, Roy-Duval C, Alawi H, Dailey G, Bellido D, Trescoli C, Manrique Hurtado H, Guo H, Pilorget V, Perfetti R, Simpson H; GetGoal-O Trial Investigators. Lixisenatide Therapy in Older Patients With Type 2 Diabetes Inadequately Controlled on Their Current Antidiabetic Treatment: The GetGoal-O Randomized Trial. Diabetes Care. 2017 Apr;40(4):485-493. doi: 10.2337/dc16-2143. Epub 2017 Feb 10.	The study was conducted at 83 centers in 13 countries. A total of 786 participants were screened between June 10, 2013 and July 09, 2014.	147	18	0	29
NCT01767116		2012-11-30	2014-12-23		2021-07-08	2013-01-10	2013-01-14	Estimate	2014-12-23	2015-01-06	Estimate				2021-07-08	2021-07-12	Actual	2023-12-12		2012-12-31	2023-07-21	2021-07-31	2023-08-14	Actual	2014-08-31	2023-12-13	Actual	2013-12-31		Interventional	PEARL-III	All randomized participants who received at least 1 dose of study drug	A Study to Evaluate Chronic Hepatitis C Infection in Adults With Genotype 1b Infection	A Randomized, Double-blind, Controlled Study to Evaluate the Efficacy and Safety of the Combination of ABT-450/Ritonavir/ABT-267 (ABT-450/r/ABT-267) and ABT-333 With and Without Ribavirin (RBV) in Treatment-Naive Adults With Genotype 1b Chronic Hepatitis C Virus (HCV) Infection (PEARL-III)	Completed		Phase 3	419	Actual	AbbVie		2			FALSE				TRUE													00:42:06.600000	00:42:06.600000	INDUSTRY						443	18	70	ABT-450/r/ABT-267 (150 mg/ 100 mg/ 25 mg once daily) and ABT-333 (250 mg twice daily), plus weight-based RBV (dosed 1,000 or 1,200 mg daily divided twice a day) for 12 weeks; ABT-450/r/ABT-267 (150 mg/ 100 mg/ 25 mg once daily) and ABT-333 (250 mg twice daily) for 12 weeks plus placebo RBV (twice daily) for 12 weeks	Tablet; ABT-450 coformulated with ritonavir and ABT-267, ABT-333 tablet; Capsule; Capsule	0.001	95.0; 95.0; 95.0; 95.0; 95.0	24795200; 29377566	Ferenci P, Bernstein D, Lalezari J, Cohen D, Luo Y, Cooper C, Tam E, Marinho RT, Tsai N, Nyberg A, Box TD, Younes Z, Enayati P, Green S, Baruch Y, Bhandari BR, Caruntu FA, Sepe T, Chulanov V, Janczewska E, Rizzardini G, Gervain J, Planas R, Moreno C, Hassanein T, Xie W, King M, Podsadecki T, Reddy KR; PEARL-III Study; PEARL-IV Study. ABT-450/r-ombitasvir and dasabuvir with or without ribavirin for HCV. N Engl J Med. 2014 May 22;370(21):1983-92. doi: 10.1056/NEJMoa1402338. Epub 2014 May 4.; Feld JJ, Bernstein DE, Younes Z, Vlierberghe HV, Larsen L, Tatsch F, Ferenci P. Ribavirin dose management in HCV patients receiving ombitasvir/paritaprevir/ritonavir and dasabuvir with ribavirin. Liver Int. 2018 Sep;38(9):1571-1575. doi: 10.1111/liv.13708. Epub 2018 Mar 14.		230	8	0	20
NCT01923766		2013-08-08			2020-07-10	2013-08-14	2013-08-16	Estimate							2020-07-10	2020-07-14	Actual	2023-09-13		2013-09-30	2023-07-20	2020-07-31	2020-03-25	Actual	2020-03-25	2020-03-25	Actual	2020-03-25		Interventional			Cytotoxic T Cells to Prevent Virus Infections	Adoptive Transfer of Cord Blood T Cells to Prevent and Treat CMV, EBV and Adenovirus Infections After Transplantation	Completed		Phase 1	10	Actual	Children's National Research Institute		1			FALSE				TRUE													00:44:16.100000	00:44:16.100000	OTHER							4		Cytotoxic T lymphocytes (CTLs). CMV/AdV /EBV specific T cells will be given by slow intravenous injection over 1-2 minutes. Four dose levels will be explored. The lowest dose level will be 5x106cells/m2 and the highest will be 2.5x107/m2. During the dose escalation phase two to six patients will be entered at each dose level (depending on toxicity). If there are no toxicities and immunological efficacy is not seen at any dose, then the doses will be further escalated after additional local and federal approval.	This Phase I dose-escalation trial is designed to evaluate the safety of donor-derived cytotoxic T lymphocytes (CTLs). Dose escalation is guided by the modified continual reassessment method (mCRM) in order to determine the maximum tolerated dose (MTD). For each group, MTD is defined as the dose at which the probability of DLT is at most 21%. Four dose levels are being evaluated namely, 5x106 cells/m2, 1.0x107 cells/m2, 1.5x107 cells/m2 and 2.5x107 cells/m2 with prior probabilities of toxicity estimated at 5%, 7.1%, 10% and 21%, respectively. Two patients are allocated in each cohort and are followed for 30 days post IV injection for evaluation of DLTs. The trial continues until a minimum of 12 patients have been treated and stop when the maximum 18 patients have been treated.
NCT01924156		2013-08-14			2016-02-18	2013-08-15	2013-08-16	Estimate							2016-02-18	2016-02-22	Estimate	2023-07-13		2013-07-31	2023-02-16	2016-02-29	2023-12-16	Anticipated	2016-12-31	2023-12-16	Anticipated	2016-12-31		Interventional			DC Vaccine Combined With CIK Cells in Patients With Renal Cell Carcinoma	Safety and Therapeutic Efficacy of DC Vaccine Combined With Cytokine-induced Killer Cells in Patients With Renal Cell Carcinoma: a Phase I/II Study	Unknown status	Active, not recruiting	Phase 1/Phase 2	30	Anticipated	Affiliated Hospital to Academy of Military Medical Sciences		1			FALSE				TRUE													00:44:28.500000	00:44:28.500000	OTHER							18		adenovirus-transfected autologous DC vaccine plus CIK cells	adenovirus-transfected DC vaccine plus CIK cells			24720900	Wang D, Zhang B, Gao H, Ding G, Wu Q, Zhang J, Liao L, Chen H. Clinical research of genetically modified dendritic cells in combination with cytokine-induced killer cell treatment in advanced renal cancer. BMC Cancer. 2014 Apr 10;14:251. doi: 10.1186/1471-2407-14-251.
NCT00985114		2009-09-25	2016-03-20		2016-08-09	2009-09-25	2009-09-28	Estimate	2016-08-09	2016-10-03	Estimate				2016-08-09	2016-10-03	Estimate	2023-10-09		2009-10-31	2023-08-16	2016-08-31	2023-01-13	Actual	2013-01-31	2023-01-13	Actual	2013-01-31		Interventional			Safety and Efficacy Study of EndoBarrier in Subjects With Type II Diabetes and Obesity	An Open Label, Randomized, Controlled Study of a Second Generation EndoBarrier‚Ñ¢ Liner vs. Diet Control for the Treatment of Type 2 Diabetes	Completed		Not Applicable	77	Actual	GI Dynamics		2			FALSE				TRUE											Undecided	Yes De-identified individual subject data is on file at the Sponsor	00:46:00.900000	00:46:00.900000	INDUSTRY						237	18	65	EndoBarrier implanted for 6 months. Subject followed for 6 months after device was explanted.; Multidisciplinary lifestyle and nutritional counseling for 12 months	EndoBarrier implant; Multidisciplinary lifestyle and nutritional counseling			26446491; 25072436; 23920034	de Jonge C, Rensen SS, Verdam FJ, Vincent RP, Bloom SR, Buurman WA, le Roux CW, Bouvy ND, Greve JW. Impact of Duodenal-Jejunal Exclusion on Satiety Hormones. Obes Surg. 2016 Mar;26(3):672-8. doi: 10.1007/s11695-015-1889-y.; Koehestanie P, de Jonge C, Berends FJ, Janssen IM, Bouvy ND, Greve JW. The effect of the endoscopic duodenal-jejunal bypass liner on obesity and type 2 diabetes mellitus, a multicenter randomized controlled trial. Ann Surg. 2014 Dec;260(6):984-92. doi: 10.1097/SLA.0000000000000794.; de Jonge C, Rensen SS, Koek GH, Joosten MF, Buurman WA, Bouvy ND, Greve JW. Endoscopic duodenal-jejunal bypass liner rapidly improves plasma parameters of nonalcoholic fatty liver disease. Clin Gastroenterol Hepatol. 2013 Nov;11(11):1517-20. doi: 10.1016/j.cgh.2013.07.029. Epub 2013 Aug 3.		80	22	0	38
NCT00984256		2009-09-24	2012-09-04		2013-10-29	2009-09-24	2009-09-25	Estimate	2013-10-29	2013-11-25	Estimate				2013-10-29	2013-11-25	Estimate	2023-09-09		2009-09-30	2023-10-13	2013-10-31	2023-04-10	Actual	2010-04-30	2023-04-10	Actual	2010-04-30		Interventional	MALWEEK	one subject withdrew consent	Weekly Dosing of Malarone ¬Æ for Prevention of Malaria	Pilot Evaluation of Weekly Dosing of Atovaquone/Proguanil (Malarone ¬Æ) for Malaria Chemoprophylaxis	Completed		Phase 2	35	Actual	U.S. Army Medical Research and Development Command		2			FALSE				FALSE													00:46:11.100000	00:46:11.100000	FED						31	18	50	5 groups, each group receiving Malarone tablet(s) (250/100mg)prior to challenge. Group 1 - 1 tablet 1 day before challenge Group 2 - 1 tablet 4 days before challenge Group 3 - 1 tablet 7 days before challenge Group 4 - 2 tablets 7 days before challenge Group 5 - 4 tablets 7 days before challenge	Volunteers will receive doses of atovaquone/proguanil (Malarone) or matching sugar pills.; 2) Procedure- Malaria Challenge- Volunteers will be exposed to bites of infectious mosquitoes with the intention of causing malaria infection. Volunteers infected with malaria will undergo approved treatments for malaria.			22052893	Deye GA, Miller RS, Miller L, Salas CJ, Tosh D, Macareo L, Smith BL, Fracisco S, Clemens EG, Murphy J, Sousa JC, Dumler JS, Magill AJ. Prolonged protection provided by a single dose of atovaquone-proguanil for the chemoprophylaxis of Plasmodium falciparum malaria in a human challenge model. Clin Infect Dis. 2012 Jan 15;54(2):232-9. doi: 10.1093/cid/cir770. Epub 2011 Nov 3.	Study subjects were healthy male and non-pregnant or lactating females between the ages of 18 and 50 with a body mass index (BMI)between 19 and 30 for subject receiving the drug.	22	0	0	2
NCT03044314		2016-10-06		2022-01-21	2022-07-25	2017-02-02	2017-02-07	Estimate				2022-01-21	2022-01-26	Actual	2022-07-25	2022-07-27	Actual	2017-07-21	Actual	2017-07-21	2023-07-22	2022-07-31	2020-05-19	Actual	2020-05-19	2019-06-20	Actual	2019-06-20		Interventional	OVATION		Outpatient Vasodilator Assessment Using Iloprost in Pulmonary Hypertension	Outpatient Vasodilator Assessment Using Iloprost in Pulmonary Hypertension (The OVATION Study)	Terminated		Phase 4	27	Actual	Duke University		1		slow enrollment	FALSE				FALSE	TRUE	FALSE			FALSE						No		00:47:30.500000	00:47:30.500000	OTHER							18		Each patient will receive 40 ppm inhaled nitric oxide and 2.5-5 mcg inhaled iloprost in the catheterization laboratory with assessment of hemodynamic response. Patients will also receive 2.5-5 mcg iloprost during echocardiographic assessment.	Iloprost will be administered by the I-neb ultrasonic nebulizer (Respironics, Cedar Grove, New Jersey) with a disposable attachment that allows for administration to a supine patient at a concentration of 10 ¬µg/ml with a 10 minute dose of 2.5 ¬µg and then repeated to a cumulative dose of 5.0 ¬µg if tolerated.
NCT02958280		2016-09-27			2022-08-10	2016-11-07	2016-11-08	Estimate							2022-08-10	2022-08-11	Actual	2023-11-16	Actual	2016-11-30	2023-08-22	2022-08-31	2022-07-30	Actual	2022-07-30	2022-07-30	Actual	2022-07-30		Interventional			A Tailored Physical Activity Smartphone App for Patients With Alcohol Dependence	A Tailored Physical Activity Smartphone App for Patients With Alcohol Dependence	Completed		Not Applicable	70	Actual	Butler Hospital		2			FALSE				TRUE											Undecided		00:47:59.600000	00:47:59.600000	OTHER							18	65	Phase 1 (app development & Open Pilot) will consist of: 1) development of the Fit&Sober prototype; 2) series of usability studies with patients with AUDs; and 3) An open pilot of a 12-week trial (n=20) to test the feasibility and acceptability of the Fit&Sober app with patients with AUDs in early recovery. Phase 2: RCT of the Fit&Sober app with 160 patients with AUD; Phase 2: Participants randomized to the BA only condition will meet for a 30-minute discussion with a research staff member. In this session, participants will receive information about the public health guidelines for physical activity, the benefits of physical activity for physical and mental health, as well as sobriety, strategies for getting started as well as instruction on gradually increasing physical activity	Fit&Sober is a smartphone-based physical activity app that includes multilevel strategies for increasing physical activity for patients with AUDs in early recovery.; Participants randomized to the BA only condition will meet for a 30-minute discussion with a research staff member. In this session, participants will receive information about the public health guidelines for physical activity, the benefits of physical activity for physical and mental health, as well as sobriety, strategies for getting started as well as instruction on gradually increasing physical activity			36260381	Abrantes AM, Meshesha LZ, E Blevins C, Battle CL, Lindsay C, Marsh E, Feltus S, Buman M, Agu E, Stein M. A Smartphone Physical Activity App for Patients in Alcohol Treatment: Single-Arm Feasibility Trial. JMIR Form Res. 2022 Oct 19;6(10):e35926. doi: 10.2196/35926.
NCT01458652		2011-05-02			2014-05-08	2011-10-24	2011-10-25	Estimate							2014-05-08	2014-05-09	Estimate	2023-01-11		2011-01-31	2023-05-14	2014-05-31	2023-10-13	Actual	2013-10-31	2023-10-13	Actual	2013-10-31		Interventional			Effect of Replacement Volume of Haemodiafiltration and AST-120 on Toxins, Oxidative Stress and MicroInflammation	Effect of Replacement Volume and AST-120 (Kremezin) on Protein-bound Toxins, Oxidative Stress and MicroInflammation in Patients Receiving Online Hemodiafiltration	Completed		Phase 4	30	Actual	Tungs' Taichung Metroharbour Hospital		1			FALSE				TRUE													00:49:30.600000	00:49:30.600000	OTHER							20	80	Drug:Kremezin Other Names:AST-120 Kremezin is an oral adsorbent, 9g/day in treatment arm	Kremezin is an oral adsorbent, 9g/day in treatment arm
NCT01891006		2013-06-27			2016-10-14	2013-07-01	2013-07-02	Estimate							2016-10-14	2016-10-18	Estimate	2023-05-11		2011-05-31	2023-10-16	2016-10-31	2023-07-15	Actual	2015-07-31	2023-11-14	Actual	2014-11-30		Interventional	APIPICS		Intervention for Postpartum Infections Following Caesarean Section	Intervention for Postpartum Infections Following Caesarean Section - a Randomized Controlled Trial	Completed		Not Applicable	26	Actual	Odense University Hospital		2			FALSE				FALSE													00:49:55	00:49:55	OTHER							18		Negative Pressure Wound Therapy (NPWT) is an alternative method of conservative wound management, which uses negative pressure to promote wound healing in both chronic and acute wounds. The rationale for using NPWT is that it mechanically stimulates the formation of new tissue and removes wound fluid and infectious material; The standard wound dressing is a hydrofiber or alginate dressing, used for open wound	The Negative Pressure Wound Therapy are changed on the 2. day and removed on the 4. day after the re-operation.; The standard wound dressing is a a hydrofiber or alginate dressing used for open wounds
NCT01891084		2013-06-19			2019-01-29	2013-06-27	2013-07-02	Estimate							2019-01-29	2019-01-31	Actual	2023-07-13	Actual	2013-07-31	2023-01-19	2019-01-31	2023-12-18	Actual	2018-12-31	2023-12-18	Actual	2018-12-31		Interventional			The Benefit and Harm of Fever Suppression by Antipyretics in Influenza	A Randomized Controlled Trial on the Effect of Fever Suppression by Antipyretics on Influenza	Completed		Phase 4	300	Actual	The University of Hong Kong		2			FALSE				FALSE													00:49:57.900000	00:49:57.900000	OTHER							18	30	Paracetamol 1 tablet (500mg) four times daily. For a maximum period of 5 days if the patient is still having fever. When required, participants may take up to 2 tablets (1gm) in each dose. Precautionary statement (Do not exceed 8 tablets daily) will be printed on the dispensary label to avoid overdose. Backup NSAID ibuprofen 200mg orally every 8 hourly will also be provided to all participants, which can be taken when necessary (PRN) if the participant finds the fever intolerable.; (Identical-looking) Placebo 1 tablet four times daily. For a maximum period of 5 days if the patient is still having fever. When required, participants may take up to 2 tablets in each dose. Precautionary statement (Do not exceed 8 tablets daily) will be printed on the dispensary label to avoid overdose. Backup NSAID ibuprofen 200mg orally every 8 hourly will also be provided to all participants, which can be taken when necessary (PRN) if the participant finds the fever intolerable	Paracetamol 1 tablet (500mg) four times daily. For a maximum period of 5 days if the patient is still having fever. When required, participants may take up to 2 tablets (1gm) in each dose.; (Identical-looking) Placebo 1 tablet four times daily. For a maximum period of 5 days if the patient is still having fever. When required, participants may take up to 2 tablets in each dose.; Backup NSAID ibuprofen 200mg orally every 8 hourly will also be provided to all participants, which can be taken when necessary (PRN) if the participant finds the fever intolerable.
NCT04612933		2020-10-15			2022-08-30	2020-11-02	2020-11-03	Actual							2022-08-30	2022-08-31	Actual	2021-06-28	Actual	2021-06-28	2023-08-22	2022-08-31	2023-06-23	Anticipated	2023-06-30	2023-06-23	Anticipated	2023-06-30		Interventional			Effectiveness of Video Consultations in Type 1 Diabetes Patients Treated With Insulin Pumps in the Outpatient Clinic	Effectiveness of Video Consultations in Type 1 Diabetes Patients Treated With Insulin Pumps in the Outpatient Clinic	Recruiting		Not Applicable	100	Anticipated	University of Southern Denmark		2			FALSE				FALSE	FALSE	FALSE									No		00:53:48.200000	00:53:48.200000	OTHER							18		All appointments, scheduled and non-scheduled are by telemedicine using video to commutate with the health care professionals. Patients will follow their usual treatment.; All appointments, scheduled and non-scheduled are by face-face communication with the health care professionals. Patients will receive their usual treatment.	All appointments, scheduled and non-scheduled are by telemedicine using video to commutate with the health care professionals. Patients will follow their usual treatment.			8098449; 8366922; 27822482; 430798; 9673301; 23619130; 12574553; 8432214; 16371630; 12556541; 23759390; 28611672; 28406066; 22912487; 30783823; 30986882; 26116717; 35477877	Wang PH, Lau J, Chalmers TC. Meta-analysis of effects of intensive blood-glucose control on late complications of type I diabetes. Lancet. 1993 May 22;341(8856):1306-9. doi: 10.1016/0140-6736(93)90816-y.; Diabetes Control and Complications Trial Research Group; Nathan DM, Genuth S, Lachin J, Cleary P, Crofford O, Davis M, Rand L, Siebert C. The effect of intensive treatment of diabetes on the development and progression of long-term complications in insulin-dependent diabetes mellitus. N Engl J Med. 1993 Sep 30;329(14):977-86. doi: 10.1056/NEJM199309303291401.; Papatheodorou K, Papanas N, Banach M, Papazoglou D, Edmonds M. Complications of Diabetes 2016. J Diabetes Res. 2016;2016:6989453. doi: 10.1155/2016/6989453. Epub 2016 Oct 16. No abstract available.; Kannel WB, McGee DL. Diabetes and cardiovascular disease. The Framingham study. JAMA. 1979 May 11;241(19):2035-8. doi: 10.1001/jama.241.19.2035.; Haffner SM, Lehto S, Ronnemaa T, Pyorala K, Laakso M. Mortality from coronary heart disease in subjects with type 2 diabetes and in nondiabetic subjects with and without prior myocardial infarction. N Engl J Med. 1998 Jul 23;339(4):229-34. doi: 10.1056/NEJM199807233390404.; Khoury JC, Kleindorfer D, Alwell K, Moomaw CJ, Woo D, Adeoye O, Flaherty ML, Khatri P, Ferioli S, Broderick JP, Kissela BM. Diabetes mellitus: a risk factor for ischemic stroke in a large biracial population. Stroke. 2013 Jun;44(6):1500-4. doi: 10.1161/STROKEAHA.113.001318. Epub 2013 Apr 25.; Laing SP, Swerdlow AJ, Carpenter LM, Slater SD, Burden AC, Botha JL, Morris AD, Waugh NR, Gatling W, Gale EA, Patterson CC, Qiao Z, Keen H. Mortality from cerebrovascular disease in a cohort of 23 000 patients with insulin-treated diabetes. Stroke. 2003 Feb;34(2):418-21. doi: 10.1161/01.str.0000053843.03997.35.; Stamler J, Vaccaro O, Neaton JD, Wentworth D. Diabetes, other risk factors, and 12-yr cardiovascular mortality for men screened in the Multiple Risk Factor Intervention Trial. Diabetes Care. 1993 Feb;16(2):434-44. doi: 10.2337/diacare.16.2.434.; Nathan DM, Cleary PA, Backlund JY, Genuth SM, Lachin JM, Orchard TJ, Raskin P, Zinman B; Diabetes Control and Complications Trial/Epidemiology of Diabetes Interventions and Complications (DCCT/EDIC) Study Research Group. Intensive diabetes treatment and cardiovascular disease in patients with type 1 diabetes. N Engl J Med. 2005 Dec 22;353(25):2643-53. doi: 10.1056/NEJMoa052187.; Gaede P, Vedel P, Larsen N, Jensen GV, Parving HH, Pedersen O. Multifactorial intervention and cardiovascular disease in patients with type 2 diabetes. N Engl J Med. 2003 Jan 30;348(5):383-93. doi: 10.1056/NEJMoa021778.; Levin K, Madsen JR, Petersen I, Wanscher CE, Hangaard J. Telemedicine diabetes consultations are cost-effective, and effects on essential diabetes treatment parameters are similar to conventional treatment: 7-year results from the Svendborg Telemedicine Diabetes Project. J Diabetes Sci Technol. 2013 May 1;7(3):587-95. doi: 10.1177/193229681300700302.; Lee SWH, Ooi L, Lai YK. Telemedicine for the Management of Glycemic Control and Clinical Outcomes of Type 1 Diabetes Mellitus: A Systematic Review and Meta-Analysis of Randomized Controlled Studies. Front Pharmacol. 2017 May 30;8:330. doi: 10.3389/fphar.2017.00330. eCollection 2017.; Sood A, Watts SA, Johnson JK, Hirth S, Aron DC. Telemedicine consultation for patients with diabetes mellitus: a cluster randomised controlled trial. J Telemed Telecare. 2018 Jul;24(6):385-391. doi: 10.1177/1357633X17704346. Epub 2017 Apr 13.; Gonzalez-Molero I, Dominguez-Lopez M, Guerrero M, Carreira M, Caballero F, Rubio-Martin E, Linares F, Cardona I, Anarte MT, de Adana MS, Soriguer F. Use of telemedicine in subjects with type 1 diabetes equipped with an insulin pump and real-time continuous glucose monitoring. J Telemed Telecare. 2012 Sep;18(6):328-32. doi: 10.1258/jtt.2012.120103. Epub 2012 Aug 21.; Yaron M, Sher B, Sorek D, Shomer M, Levek N, Schiller T, Gaspar M, Frumkin Ben-David R, Mazor-Aronovitch K, Tish E, Shapira Y, Pinhas-Hamiel O. A randomized controlled trial comparing a telemedicine therapeutic intervention with routine care in adults with type 1 diabetes mellitus treated by insulin pumps. Acta Diabetol. 2019 Jun;56(6):667-673. doi: 10.1007/s00592-019-01300-1. Epub 2019 Feb 19.; Thomakos P, Mitrakou A, Kepaptsoglou O, Taraoune I, Barreto C, Zoupas CS. The Predictive Low Glucose Management System in Prevention of Clinically Significant Hypoglycemia in Type 1 Diabetes. A Preliminary Study Identifying the Most Common Events Leading Up to Hypoglycemia During Insulin Pump Therapy. Exp Clin Endocrinol Diabetes. 2021 May;129(5):385-389. doi: 10.1055/a-0889-7598. Epub 2019 Apr 15.; Rasmussen BS, Froekjaer J, Bjerregaard MR, Lauritsen J, Hangaard J, Henriksen CW, Halekoh U, Yderstraede KB. A Randomized Controlled Trial Comparing Telemedical and Standard Outpatient Monitoring of Diabetic Foot Ulcers. Diabetes Care. 2015 Sep;38(9):1723-9. doi: 10.2337/dc15-0332. Epub 2015 Jun 26.; Schultz ANO, Christensen R, Bollig G, Kidholm K, Brandt F. Effectiveness of video consultations in type 1 diabetes patients treated with insulin pumps in the outpatient clinic: protocol for a randomised controlled trial. BMJ Open. 2022 Apr 27;12(4):e058728. doi: 10.1136/bmjopen-2021-058728.
NCT01699204		2012-10-01			2017-09-27	2012-10-01	2012-10-03	Estimate							2017-09-27	2017-09-29	Actual	2023-09-07		2007-09-30	2023-09-17	2017-09-30	2023-10-11	Actual	2011-10-31	2023-10-11	Actual	2011-10-31		Interventional			Diesel Exhaust and Mechanism of Asthma	Effects of Diesel Exhaust on Airways	Completed		Not Applicable	26	Actual	University of British Columbia		3			FALSE				FALSE													00:49:24.700000	00:49:24.700000	OTHER							19	49	Exposure for 2 hours to filtered air and placebo tablets 3 times daily for 6 days; Exposure for 2 hours to diesel exhaust and placebo tablets 3 times daily for 6 days; Exposure for 2 hours to diesel exhaust and N-acetylcysteine tablets (600 mg) 3 times daily for 6 days	N-acetylcysteine 600mg taken orally 3 times daily for 6 days prior to exposure to diesel exhaust for 2 hours. The last supplement was taken the morning of the exposure; A placebo tablet taken 3 times daily for 6 days prior to exposure to diesel exhaust for 2 hours. The last supplement was taken the morning of the exposure; A placebo tablet taken 3 times daily for 6 days prior to exposure to filtered air for 2 hours. The last supplement was taken the morning of the exposure			16840363; 11734437; 12948892; 14871482; 8943829; 14738236; 10619832; 18057337	Braman SS. The global burden of asthma. Chest. 2006 Jul;130(1 Suppl):4S-12S. doi: 10.1378/chest.130.1_suppl.4S.; Atkinson RW, Anderson HR, Sunyer J, Ayres J, Baccini M, Vonk JM, Boumghar A, Forastiere F, Forsberg B, Touloumi G, Schwartz J, Katsouyanni K. Acute effects of particulate air pollution on respiratory admissions: results from APHEA 2 project. Air Pollution and Health: a European Approach. Am J Respir Crit Care Med. 2001 Nov 15;164(10 Pt 1):1860-6. doi: 10.1164/ajrccm.164.10.2010138.; Janssen NA, Brunekreef B, van Vliet P, Aarts F, Meliefste K, Harssema H, Fischer P. The relationship between air pollution from heavy traffic and allergic sensitization, bronchial hyperresponsiveness, and respiratory symptoms in Dutch schoolchildren. Environ Health Perspect. 2003 Sep;111(12):1512-8. doi: 10.1289/ehp.6243.; Mudway IS, Stenfors N, Duggan ST, Roxborough H, Zielinski H, Marklund SL, Blomberg A, Frew AJ, Sandstrom T, Kelly FJ. An in vitro and in vivo investigation of the effects of diesel exhaust on human airway lining fluid antioxidants. Arch Biochem Biophys. 2004 Mar 1;423(1):200-12. doi: 10.1016/j.abb.2003.12.018.; Rudell B, Ledin MC, Hammarstrom U, Stjernberg N, Lundback B, Sandstrom T. Effects on symptoms and lung function in humans experimentally exposed to diesel exhaust. Occup Environ Med. 1996 Oct;53(10):658-62. doi: 10.1136/oem.53.10.658.; Stenfors N, Nordenhall C, Salvi SS, Mudway I, Soderberg M, Blomberg A, Helleday R, Levin JO, Holgate ST, Kelly FJ, Frew AJ, Sandstrom T. Different airway inflammatory responses in asthmatic and healthy humans exposed to diesel. Eur Respir J. 2004 Jan;23(1):82-6. doi: 10.1183/09031936.03.00004603.; Hashimoto S, Gon Y, Takeshita I, Matsumoto K, Jibiki I, Takizawa H, Kudoh S, Horie T. Diesel exhaust particles activate p38 MAP kinase to produce interleukin 8 and RANTES by human bronchial epithelial cells and N-acetylcysteine attenuates p38 MAP kinase activation. Am J Respir Crit Care Med. 2000 Jan;161(1):280-5. doi: 10.1164/ajrccm.161.1.9904110.; McCreanor J, Cullinan P, Nieuwenhuijsen MJ, Stewart-Evans J, Malliarou E, Jarup L, Harrington R, Svartengren M, Han IK, Ohman-Strickland P, Chung KF, Zhang J. Respiratory effects of exposure to diesel traffic in persons with asthma. N Engl J Med. 2007 Dec 6;357(23):2348-58. doi: 10.1056/NEJMoa071535.
NCT04172350		2019-11-19			2019-11-21	2019-11-19	2019-11-21	Actual							2019-11-21	2019-11-25	Actual	2019-11-19	Actual	2019-11-19	2023-11-19	2019-11-30	2021-10-31	Anticipated	2021-10-31	2020-10-31	Anticipated	2020-10-31		Interventional	iCareBreast		An Innovative Care-improvement Smartphone-based Perioperative Solution for Women Undergoing Breast Cancer Surgery	Developing and Examining Preliminary Effects of An Innovative Care-improvement Smartphone-based Perioperative Solution for Women Undergoing Breast Cancer Surgery (iCareBreast): A Pilot Randomized Controlled Trial	Unknown status	Recruiting	Not Applicable	112	Anticipated	National University of Singapore		2			FALSE				TRUE	FALSE	FALSE									No		00:14:45.800000	00:14:45.800000	OTHER							21		Participants in the intervention group will receive the routine care provided by the hospital (the same as the control group) plus the iCareBreast mobile app, which provides i) pre-surgery education and instructions; ii) post-surgery education, instructions, and recovery plan; iii) positive psychological support; and iv) social support. The total intervention period is 29 days (14 days before surgery, operation day, and 14 days after the surgery).; Participants in the control group will only receive routine care provided by the attending Hospital. Participants being allocated to the control group may freely use the Internet to search for information regarding breast cancer but will not be granted to access the iCareBreast app.	The iCareBreast BuddyCare mobile app is an interactive surgery preparation and recovery app for patients. It is a patient-centric care coordination and patient engagement mobile app that supports patients' perioperative journey. The app provides day-to-day information throughout the perioperative journey to patients from 2 weeks before surgery to 2 weeks after the surgery. Meanwhile the healthcare professional can monitor patients' use of the app. That is, the iCareBreast App provides patients with all the information about the surgery-related procedure and treatment via an efficient, user-friendly and interactive timeline. Patients will receive pop-up reminders daily for them to use the app. The objective of this app is to allow each patient to focus on caring for herself as a patient.; Routine care provided by the hospital includes general information regarding pre-operation preparation and post-operative care (e.g. wound care, pain management and physiotherapy).			30314577; 24673756; 29564271; 21458989; 17286625; 26313679; 30207593; 25053521; 29872845; 29351803; 28940301; 30324585; 9378886; 22988934; 30191500; 30669033; 24406379; 16139163; 30475405; 26275768; 30904416; 22198037; 27223884; 26000584; 15493211; 19358159; 27492880; 24633334; 29678302; 24095658; 26229671; 22692984; 24639035; 28342628; 28195672; 24860070; 29246706; 28296921; 25825844; 28985915; 24476674; 30346074; 24997517; 23568598; 20014004; 11867132; 28912116; 20697267; 24214498; 30706142; 30741988; 23871796; 28446141	Andreu Vaillo Y, Murgui Perez S, Martinez Lopez P, Romero Retes R. Mini-Mental Adjustment to Cancer Scale: Construct validation in Spanish breast cancer patients. J Psychosom Res. 2018 Nov;114:38-44. doi: 10.1016/j.jpsychores.2018.09.004. Epub 2018 Sep 15.; Beck KR, Tan SM, Lum SS, Lim LE, Krishna LK. Validation of the emotion thermometers and hospital anxiety and depression scales in Singapore: Screening cancer patients for distress, anxiety and depression. Asia Pac J Clin Oncol. 2016 Jun;12(2):e241-9. doi: 10.1111/ajco.12180. Epub 2014 Mar 27.; Bener A, Alsulaiman R, Doodson L, El Ayoubi HR. An assessment of reliability and validity of the European Organization for Research and Treatment of Cancer Quality of Life Questionnaire C30 among breast cancer patients in Qatar. J Family Med Prim Care. 2017 Oct-Dec;6(4):824-831. doi: 10.4103/jfmpc.jfmpc_17_17.; Boesen EH, Karlsen R, Christensen J, Paaschburg B, Nielsen D, Bloch IS, Christiansen B, Jacobsen K, Johansen C. Psychosocial group intervention for patients with primary breast cancer: a randomised trial. Eur J Cancer. 2011 Jun;47(9):1363-72. doi: 10.1016/j.ejca.2011.01.002. Epub 2011 Mar 31.; Bradley EH, Curry LA, Devers KJ. Qualitative data analysis for health services research: developing taxonomy, themes, and theory. Health Serv Res. 2007 Aug;42(4):1758-72. doi: 10.1111/j.1475-6773.2006.00684.x.; Brady L. My Journey With Triple Negative Breast Cancer. Plast Surg Nurs. 2015 Jul-Sep;35(3):137-44. doi: 10.1097/PSN.0000000000000107. No abstract available.; Braun, V., & Clarke, V. (2006). Using thematic analysis in psychology. Qualitative Research in Psychology, 3(2), 77-101.; Bray F, Ferlay J, Soerjomataram I, Siegel RL, Torre LA, Jemal A. Global cancer statistics 2018: GLOBOCAN estimates of incidence and mortality worldwide for 36 cancers in 185 countries. CA Cancer J Clin. 2018 Nov;68(6):394-424. doi: 10.3322/caac.21492. Epub 2018 Sep 12. Erratum In: CA Cancer J Clin. 2020 Jul;70(4):313.; Braybrooke JP, Mimoun S, Zarca D, Elia D, Pinder B, Lloyd AJ, Breheny K, Lomazzi M, Borisch B. Patients' experiences following breast cancer treatment: an exploratory survey of personal and work experiences of breast cancer patients from three European countries. Eur J Cancer Care (Engl). 2015 Sep;24(5):650-61. doi: 10.1111/ecc.12222. Epub 2014 Jul 23.; Broglio K. Randomization in Clinical Trials: Permuted Blocks and Stratification. JAMA. 2018 Jun 5;319(21):2223-2224. doi: 10.1001/jama.2018.6360. No abstract available. Erratum In: JAMA. 2022 Mar 1;327(9):880.; Chan A, Lew C, Wang XJ, Ng T, Chae JW, Yeo HL, Shwe M, Gan YX. Psychometric properties and measurement equivalence of the Multidimensional Fatigue Syndrome Inventory- Short Form (MFSI-SF) amongst breast cancer and lymphoma patients in Singapore. Health Qual Life Outcomes. 2018 Jan 19;16(1):20. doi: 10.1186/s12955-018-0846-6.; Chaoul A, Milbury K, Spelman A, Basen-Engquist K, Hall MH, Wei Q, Shih YT, Arun B, Valero V, Perkins GH, Babiera GV, Wangyal T, Engle R, Harrison CA, Li Y, Cohen L. Randomized trial of Tibetan yoga in patients with breast cancer undergoing chemotherapy. Cancer. 2018 Jan 1;124(1):36-45. doi: 10.1002/cncr.30938. Epub 2017 Sep 20.; Chenail, R. J. (2011). How to conduct clinical qualitative research on the patient's experience. Qualitative Report, 16(4), 1173-1190.; Cobo-Cuenca AI, Martin-Espinosa NM, Rodriguez-Borrego MA, Carmona-Torres JM. Determinants of satisfaction with life and self-esteem in women with breast cancer. Qual Life Res. 2019 Feb;28(2):379-387. doi: 10.1007/s11136-018-2017-y. Epub 2018 Oct 15.; Coyne IT. Sampling in qualitative research. Purposeful and theoretical sampling; merging or clear boundaries? J Adv Nurs. 1997 Sep;26(3):623-30. doi: 10.1046/j.1365-2648.1997.t01-25-00999.x.; Cramer H, Lange S, Klose P, Paul A, Dobos G. Yoga for breast cancer patients and survivors: a systematic review and meta-analysis. BMC Cancer. 2012 Sep 18;12:412. doi: 10.1186/1471-2407-12-412.; de Boer M, Zeiler K, Slatman J. Sharing lives, sharing bodies: partners negotiating breast cancer experiences. Med Health Care Philos. 2019 Jun;22(2):253-265. doi: 10.1007/s11019-018-9866-6.; Diekmann A, Heuser C, Ernstmann N, Geiser F, Gross SE, Midding E, Pfaff H, Ansmann L. How do breast cancer patients experience multidisciplinary tumor conferences? - A description from the patient perspective. Breast. 2019 Apr;44:66-72. doi: 10.1016/j.breast.2018.12.012. Epub 2019 Jan 4.; Droog E, Armstrong C, MacCurtain S. Supporting patients during their breast cancer journey: the informational role of clinical nurse specialists. Cancer Nurs. 2014 Nov-Dec;37(6):429-35. doi: 10.1097/NCC.0000000000000109.; Doig GS, Simpson F. Randomization and allocation concealment: a practical guide for researchers. J Crit Care. 2005 Jun;20(2):187-91; discussion 191-3. doi: 10.1016/j.jcrc.2005.04.005.; Fillon M. Perioperative management may lead to less pain after breast cancer surgery. CA Cancer J Clin. 2019 Jan;69(1):5-6. doi: 10.3322/caac.21465. Epub 2018 Nov 26. No abstract available.; Gokal K, Wallis D, Ahmed S, Boiangiu I, Kancherla K, Munir F. Effects of a self-managed home-based walking intervention on psychosocial health outcomes for breast cancer patients receiving chemotherapy: a randomised controlled trial. Support Care Cancer. 2016 Mar;24(3):1139-66. doi: 10.1007/s00520-015-2884-5. Epub 2015 Aug 15.; Guarda Korelo RI, Siega J, Cordeiro Woloschen AC, Paula do Amaral M, Barao Dos Santos Ivanski M, Schleder JC, Fernandes LC. Brazilian Version of Cancer Fatigue Scale: Validation of the Brazilian Version of Cancer Fatigue Scale in Patients With Breast Cancer. J Pain Symptom Manage. 2019 Jun;57(6):1130-1136. doi: 10.1016/j.jpainsymman.2019.03.011. Epub 2019 Mar 21.; Guest, G., Bunce, A., & Johnson, L. (2006). How many interviews are enough? An experiment with data saturation and variability. Field Methods, 18(1), 59-82.; Guilford, K., McKinley, E., & Turner, L. (2017). Breast cancer knowledge, beliefs, and screening behaviors of college women: Application of the health belief model. American Journal of Health Education, 48(4), 256-263. doi:10.1080/19325037.2017.1316694; Hallowell N, Baylock B, Heiniger L, Butow PN, Patel D, Meiser B, Saunders C; kConFab Psychosocial Group on behalf of the kConFab Investigators; Price MA. Looking different, feeling different: women's reactions to risk-reducing breast and ovarian surgery. Fam Cancer. 2012 Jun;11(2):215-24. doi: 10.1007/s10689-011-9504-4.; Hauffman A, Alfonsson S, Mattsson S, Forslund M, Bill-Axelson A, Nygren P, Johansson B. The Development of a Nurse-Led Internet-Based Learning and Self-care Program for Cancer Patients With Symptoms of Anxiety and Depression-A Part of U-CARE. Cancer Nurs. 2017 Sep/Oct;40(5):E9-E16. doi: 10.1097/NCC.0000000000000402. Erratum In: Cancer Nurs. 2020 Jul/Aug;43(4):280.; Heinze SB, Williams PD. Symptom alleviation and self-care among breast cancer survivors after treatment completion. Clin J Oncol Nurs. 2015 Jun;19(3):343-9. doi: 10.1188/15.CJON.343-349.; Higginbottom GM. Sampling issues in qualitative research. Nurse Res. 2004;12(1):7-19. doi: 10.7748/nr2004.07.12.1.7.c5927.; Ho RT, Potash JS, Fu W, Wong KP, Chan CL. Changes in breast cancer patients after psychosocial intervention as indicated in drawings. Psychooncology. 2010 Apr;19(4):353-60. doi: 10.1002/pon.1551.; Holloway, I., & Wheeler, S. (2002). Qualitative Research in Nursing (2nd edn). Oxford: Blackwell Science Ltd.; Keilmann, L., Matthies, L., Simoes, E., Hartkopf, A. D., Sokolov, A. N., Walter, C. B., . . . Graf, J. (2019). Quality of life measurement in breast cancer patients: Reliability of an ePRO tool using EORTC QLQ-C30. European Journal of Obstetrics & Gynecology and Reproductive Biology, 234, e148-e149. doi:10.1016/j.ejogrb.2018.08.483; Kim J, Lim S, Min YH, Shin YW, Lee B, Sohn G, Jung KH, Lee JH, Son BH, Ahn SH, Shin SY, Lee JW. Depression Screening Using Daily Mental-Health Ratings from a Smartphone Application for Breast Cancer Patients. J Med Internet Res. 2016 Aug 4;18(8):e216. doi: 10.2196/jmir.5598.; Kyranou M, Puntillo K, Dunn LB, Aouizerat BE, Paul SM, Cooper BA, Neuhaus J, West C, Dodd M, Miaskowski C. Predictors of initial levels and trajectories of anxiety in women before and for 6 months after breast cancer surgery. Cancer Nurs. 2014 Nov-Dec;37(6):406-17. doi: 10.1097/NCC.0000000000000131.; Lagendijk M, van Egdom LSE, Richel C, van Leeuwen N, Verhoef C, Lingsma HF, Koppert LB. Patient reported outcome measures in breast cancer patients. Eur J Surg Oncol. 2018 Jul;44(7):963-968. doi: 10.1016/j.ejso.2018.03.009. Epub 2018 Mar 21.; LeBlanc M, Stineman M, DeMichele A, Stricker C, Mao JJ. Validation of QuickDASH outcome measure in breast cancer survivors for upper extremity disability. Arch Phys Med Rehabil. 2014 Mar;95(3):493-8. doi: 10.1016/j.apmr.2013.09.016. Epub 2013 Oct 2.; Lewis SJ. Finding my own voice through the breast cancer journey: humour, sadness and smurfs. J Med Radiat Sci. 2015 Mar;62(1):82-5. doi: 10.1002/jmrs.92. No abstract available.; Lockefeer JP, De Vries J. What is the relationship between trait anxiety and depressive symptoms, fatigue, and low sleep quality following breast cancer surgery? Psychooncology. 2013 May;22(5):1127-33. doi: 10.1002/pon.3115. Epub 2012 Jun 13.; Machin, D., Campbell, M., Fayers, P., & Pinol, A. (1997). Sample size tables for clinical studies (2nd ed.). Oxford: Blackwell Science; Madore S, Kilbourn K, Valverde P, Borrayo E, Raich P. Feasibility of a psychosocial and patient navigation intervention to improve access to treatment among underserved breast cancer patients. Support Care Cancer. 2014 Aug;22(8):2085-93. doi: 10.1007/s00520-014-2176-5. Epub 2014 Mar 18.; Mansano-Schlosser TC, Ceolim MF, Valerio TD. Poor sleep quality, depression and hope before breast cancer surgery. Appl Nurs Res. 2017 Apr;34:7-11. doi: 10.1016/j.apnr.2016.11.010. Epub 2016 Nov 17.; Matthews H, Carroll N, Renshaw D, Turner A, Park A, Skillman J, McCarthy K, Grunfeld EA. Predictors of satisfaction and quality of life following post-mastectomy breast reconstruction. Psychooncology. 2017 Nov;26(11):1860-1865. doi: 10.1002/pon.4397. Epub 2017 Mar 6.; Matthews, J.N.S. (2006). Introduction to randomized controlled clinical trials. 2nd Ed., Boca Raton, FL: Chapman & Hall/CRC.; Min YH, Lee JW, Shin YW, Jo MW, Sohn G, Lee JH, Lee G, Jung KH, Sung J, Ko BS, Yu JH, Kim HJ, Son BH, Ahn SH. Daily collection of self-reporting sleep disturbance data via a smartphone app in breast cancer patients receiving chemotherapy: a feasibility study. J Med Internet Res. 2014 May 23;16(5):e135. doi: 10.2196/jmir.3421.; Mitchell S, Gass J, Hanna M. How Well Informed Do Patients Feel about Their Breast Cancer Surgery Options? Findings from a Nationwide Survey of Women after Lumpectomy and/or Mastectomy. J Am Coll Surg. 2018 Feb;226(2):134-146.e3. doi: 10.1016/j.jamcollsurg.2017.10.022. Epub 2017 Dec 12.; Morrow, J. (2012). Abstract LB-56: My journey as a breast cancer survivor, from diagnosis to advocate. Cancer Research, 72(8 Supplement), LB-56-LB-56. doi:10.1158/1538-7445.AM2012-LB-56; Munro, B. H. (2005). Statistical Methods for Health Care Research (5th ed.). United States of America: Lippincott Williams & Wilkins.; Ng CG, Mohamed S, Kaur K, Sulaiman AH, Zainal NZ, Taib NA; MyBCC Study group. Perceived distress and its association with depression and anxiety in breast cancer patients. PLoS One. 2017 Mar 15;12(3):e0172975. doi: 10.1371/journal.pone.0172975. eCollection 2017.; Nguyen J, Popovic M, Chow E, Cella D, Beaumont JL, Chu D, DiGiovanni J, Lam H, Pulenzas N, Bottomley A. EORTC QLQ-BR23 and FACT-B for the assessment of quality of life in patients with breast cancer: a literature review. J Comp Eff Res. 2015 Mar;4(2):157-66. doi: 10.2217/cer.14.76.; O'Regan P, Landers M, Hegarty J. A theoretical framework to guide a study exploring cancer related fatigue. Appl Nurs Res. 2017 Oct;37:19-23. doi: 10.1016/j.apnr.2017.07.003. Epub 2017 Jul 21. No abstract available.; Polit, D. F., & Beck, C. T. (2008b). Nursing Research:Principles and Methods. (8th ed.). Philadelphia: Lippincott Williams & Wilkins.; Radina ME, Armer JM, Stewart BR. Making self-care a priority for women at risk of breast cancer-related lymphedema. J Fam Nurs. 2014 May;20(2):226-49. doi: 10.1177/1074840714520716. Epub 2014 Jan 29.; Rajaram N, Lim ZY, Song CV, Kaur R, Mohd Taib NA, Muhamad M, Ong WL, Schouwenburg M, See MH, Teo SH, Saunders C, Yip CH. Patient-reported outcome measures among breast cancer survivors: A cross-sectional comparison between Malaysia and high-income countries. Psychooncology. 2019 Jan;28(1):147-153. doi: 10.1002/pon.4924. Epub 2018 Oct 30.; Saboonchi F, Petersson LM, Wennman-Larsen A, Alexanderson K, Brannstrom R, Vaez M. Changes in caseness of anxiety and depression in breast cancer patients during the first year following surgery: patterns of transiency and severity of the distress response. Eur J Oncol Nurs. 2014 Dec;18(6):598-604. doi: 10.1016/j.ejon.2014.06.007. Epub 2014 Jul 2.; Saboonchi F, Wennman-Larsen A, Alexanderson K, Petersson LM. Examination of the construct validity of the Swedish version of Hospital Anxiety and Depression Scale in breast cancer patients. Qual Life Res. 2013 Dec;22(10):2849-56. doi: 10.1007/s11136-013-0407-8. Epub 2013 Apr 9.; Sandelowski M. What's in a name? Qualitative description revisited. Res Nurs Health. 2010 Feb;33(1):77-84. doi: 10.1002/nur.20362.; Schulz KF, Grimes DA. Allocation concealment in randomised trials: defending against deciphering. Lancet. 2002 Feb 16;359(9306):614-8. doi: 10.1016/S0140-6736(02)07750-4.; Schwarzer, R., & Jerusalem, M. (1995). Generalized Self-Efficacy scale. In J. Weinman, S. Wright, & M. Johnston, Measures in health psychology: A user's portfolio. Causal and control beliefs (pp. 35-37). Windsor, UK: NFER-NELSON; Wallwiener M, Matthies L, Simoes E, Keilmann L, Hartkopf AD, Sokolov AN, Walter CB, Sickenberger N, Wallwiener S, Feisst M, Gass P, Fasching PA, Lux MP, Wallwiener D, Taran FA, Rom J, Schneeweiss A, Graf J, Brucker SY. Reliability of an e-PRO Tool of EORTC QLQ-C30 for Measurement of Health-Related Quality of Life in Patients With Breast Cancer: Prospective Randomized Trial. J Med Internet Res. 2017 Sep 14;19(9):e322. doi: 10.2196/jmir.8210.; Wang YJ, Boehmke M, Wu YW, Dickerson SS, Fisher N. Effects of a 6-week walking program on Taiwanese women newly diagnosed with early-stage breast cancer. Cancer Nurs. 2011 Mar-Apr;34(2):E1-13. doi: 10.1097/NCC.0b013e3181e4588d.; Wellisch, D., & Yarema, V. (2016). Coping together, side by side: Enriching mother-daughter communication across the breast cancer journey. written by carla L.fisher. hampton press inc., new york, NY, 2014. 242 pp. price: $29.95 (US), ‚Ç§17.01 (UK). ISBN: 978-1612891415 (paperbound). Psycho-Oncology, 25(6), 744-744. doi:10.1002/pon.4122; Wen KY, Fang CY, Ma GX. Breast cancer experience and survivorship among Asian Americans: a systematic review. J Cancer Surviv. 2014 Mar;8(1):94-107. doi: 10.1007/s11764-013-0320-8. Epub 2013 Nov 9.; Wren AA, Shelby RA, Soo MS, Huysmans Z, Jarosz JA, Keefe FJ. Preliminary efficacy of a lovingkindness meditation intervention for patients undergoing biopsy and breast cancer surgery: A randomized controlled pilot study. Support Care Cancer. 2019 Sep;27(9):3583-3592. doi: 10.1007/s00520-019-4657-z. Epub 2019 Jan 31.; Xia J, Tang Z, Wu P, Wang J, Yu J. Use of item response theory to develop a shortened version of the EORTC QLQ-BR23 scales. Sci Rep. 2019 Feb 11;9(1):1764. doi: 10.1038/s41598-018-37965-x.; Yi, X., Gao, D., Gao, Z., Wang, Y. "., Yu, Z., Meng, K., . . . Yan, J. (2017). Smartphone application to home-based exercise on psychological wellbeing and physical functioning for breast cancer survivors: 3169 board #74 june 2 2. Medicine & Science in Sports & Exercise, 49, 896. doi:10.1249/01.mss.0000519433.34308.b7; Zhao W. Selection bias, allocation concealment and randomization design in clinical trials. Contemp Clin Trials. 2013 Sep;36(1):263-5. doi: 10.1016/j.cct.2013.07.005. Epub 2013 Jul 19. No abstract available.; Zhu J, Ebert L, Liu X, Chan SW. A mobile application of breast cancer e-support program versus routine Care in the treatment of Chinese women with breast cancer undergoing chemotherapy: study protocol for a randomized controlled trial. BMC Cancer. 2017 Apr 26;17(1):291. doi: 10.1186/s12885-017-3276-7.; Alesia, A. (2015). Easing the breast cancer journey. Business People, 28(11), 20.
NCT02665000		2016-01-22			2016-03-21	2016-01-22	2016-01-27	Estimate							2016-03-21	2016-03-22	Estimate	2023-08-14		2014-08-31	2023-03-16	2016-03-31				2023-06-18	Anticipated	2018-06-30		Interventional			Evaluating the Effects of a Structured Training Program on the Learning Curve of Residents in Laparoscopic Surgery	A Randomised Controlled Trial Evaluating the Effects of a Structured Training Program on the Learning Curve of Residents in the Field of Laparoscopic Surgery (STAR Trial)	Unknown status	Recruiting	Not Applicable	20	Anticipated	National University Hospital, Singapore		2			FALSE				TRUE											Undecided		00:14:47.300000	00:14:47.300000	OTHER							24	35	The participants in study arm will undergo 5 days training program in laparoscopic appendectomy using the Box and Wet Trainer as intervention. Each training session will take up to 2 hours. The participant will then be exposed to the standard training in current practice over 5 supervised cases of laparoscopic appendectomy. After the above training, they will be required to perform another 5 cases of laparoscopic appendectomy as performing surgeon under supervision by a trained surgeon. The operation will be recorded and graded based on a validated GOALS scoring system 6. The Primary Outcome will be the difference of the GOALS results between the 2 groups. Secondary outcomes will include OSAT score, patient outcome, residents' feedback score as well as conversion rates to open surgery.; Participant in study arm will not receive any additional training during the training week. The participant will then be exposed to the standard training in current practice over 5 supervised cases of laparoscopic appendectomy. They will be required to perform another 5 cases of laparoscopic appendectomy as performing surgeon under supervision by a trained surgeon. The operation will be recorded and then graded based on a validated GOALS scoring system 6	Participants will undergo 5-days training sessions			12297916; 24615294; 22999330; 22365858; 17254935; 14972187; 34399358	So JB, Chiong EC, Chiong E, Cheah WK, Lomanto D, Goh P, Kum CK. Laparoscopic appendectomy for perforated appendicitis. World J Surg. 2002 Dec;26(12):1485-8. doi: 10.1007/s00268-002-6457-7. Epub 2002 Sep 26.; Kordowicz AG, Gough MJ. The challenges of implementing a simulation-based surgical training curriculum. Br J Surg. 2014 Apr;101(5):441-3. doi: 10.1002/bjs.9370. Epub 2014 Feb 26. No abstract available.; Davis SS Jr, Husain FA, Lin E, Nandipati KC, Perez S, Sweeney JF. Resident participation in index laparoscopic general surgical cases: impact of the learning environment on surgical outcomes. J Am Coll Surg. 2013 Jan;216(1):96-104. doi: 10.1016/j.jamcollsurg.2012.08.014. Epub 2012 Sep 19. Erratum In: J Am Coll Surg. 2013 May;216(5):1034.; Papandria D, Rhee D, Ortega G, Zhang Y, Gorgy A, Makary MA, Abdullah F. Assessing trainee impact on operative time for common general surgical procedures in ACS-NSQIP. J Surg Educ. 2012 Mar-Apr;69(2):149-55. doi: 10.1016/j.jsurg.2011.08.003. Epub 2011 Oct 2.; Gumbs AA, Hogle NJ, Fowler DL. Evaluation of resident laparoscopic performance using global operative assessment of laparoscopic skills. J Am Coll Surg. 2007 Feb;204(2):308-13. doi: 10.1016/j.jamcollsurg.2006.11.010. Epub 2006 Dec 27.; Schell SR, Flynn TC. Web-based minimally invasive surgery training: competency assessment in PGY 1-2 surgical residents. Curr Surg. 2004 Jan-Feb;61(1):120-4. doi: 10.1016/j.cursur.2003.08.011.; Pang NQ, Chua HW, Kim G, Tan MY, Bin Abdul-Aziz MND, Xu RW, Chen E, Teo SC, Khoo NX, Lomanto D, Tai BC, So JB, Chong CS. Structured Training for Laparoscopic Appendectomy for Residents (STAR Trial)-A Randomized Pilot Study. J Surg Res. 2021 Dec;268:363-370. doi: 10.1016/j.jss.2021.06.073. Epub 2021 Aug 14.
NCT01489527		2011-12-08	2015-01-05		2015-01-21	2011-12-08	2011-12-09	Estimate	2015-01-05	2015-01-12	Estimate				2015-01-21	2015-02-06	Estimate	2023-09-12		2012-09-30	2023-01-15	2015-01-31	2023-12-14	Actual	2014-12-31	2023-04-14	Actual	2014-04-30		Interventional		All treated participants	Preparedness Study - HPV Vaccine	Preparedness Study: Efficacy of HPV Vaccine to Reduce HIV Infection	Completed		Not Applicable	406	Actual	H. Lee Moffitt Cancer Center and Research Institute		2			FALSE				TRUE													00:56:51.200000	00:56:51.200000	OTHER						169	16	24	Gardasil Vaccine Administration. Family Health International (FHI) statisticians randomly assigned each participant an allocation number and then subsequently assigned a unique vial identification number for the vial of vaccine the participant should receive at each visit. A single participant could not be assigned more than 1 allocation number.; Placebo Administration. Family Health International (FHI) statisticians randomly assigned each participant an allocation number and then subsequently assigned a unique vial identification number for the vial of vaccine the participant should receive at each visit. A single participant could not be assigned more than 1 allocation number.	The study vaccine was blindly administered as supplied on Day 1, Month 2, and Month 6. All vaccines were injected intramuscularly into the deltoid muscle by a member of the clinical staff.; The study vaccine was blindly administered as supplied on Day 1, Month 2, and Month 6. All vaccines were injected intramuscularly into the deltoid muscle by a member of the clinical staff.			28490581; 28480334	Menezes LJ, Pokharel U, Sudenga SL, Botha MH, Zeier M, Abrahamsen ME, Glashoff RH, Engelbrecht S, Schim van der Loeff MF, van der Laan LE, Kipping S, Taylor D, Giuliano AR. Patterns of prevalent HPV and STI co-infections and associated factors among HIV-negative young Western Cape, South African women: the EVRI trial. Sex Transm Infect. 2018 Feb;94(1):55-61. doi: 10.1136/sextrans-2016-053046. Epub 2017 May 10.; Sudenga SL, Torres BN, Botha MH, Zeier M, Abrahamsen ME, Glashoff RH, Engelbrecht S, Schim Van der Loeff MF, Van der Laan LE, Kipping S, Taylor D, Giuliano AR. HPV SEROSTATUS PRE- AND POST-VACCINATION IN A RANDOMIZED PHASE II PREPAREDNESS TRIAL AMONG YOUNG WESTERN CAPE, SOUTH AFRICAN WOMEN: THE EVRI TRIAL. Papillomavirus Res. 2017 Jun;3:50-56. doi: 10.1016/j.pvr.2017.02.001. Epub 2017 Feb 16.	Women residing in the Western Cape, South Africa were enrolled from November 2012 to July 2013 in a preparedness study. Participants were recruited from the Kraaifontein day hospital and the Bloekombos primary health care clinic by community workers and through word of mouth, flyers, and brochures.	121	0	0	45
NCT01487577		2011-11-23	2016-02-24		2016-05-13	2011-12-05	2011-12-07	Estimate	2016-05-13	2016-06-21	Estimate				2016-05-13	2016-06-21	Estimate	2023-06-10		2010-06-30	2023-05-16	2016-05-31	2023-01-16	Actual	2016-01-31	2023-12-14	Actual	2014-12-31		Interventional		Pediatric hematopoietic stem cell recipients undergoing myeloablative conditioning therapy	Pharmacokinetics-based Mycophenolate Mofetil Dosing for GVHD Prevention	A Pilot Study of Pharmacokinetics-based Mycophenolate Mofetil Dosing for Graft-Versus-Host-Disease Prophylaxis in Pediatric Blood and Marrow Transplantation	Completed		Phase 2	19	Actual	University of Pittsburgh		1			FALSE				TRUE													00:56:56.500000	00:56:56.500000	OTHER						10	6	21	Pharmacokinetics-based targeting of mycophenolate mofetil	Based on individual pharmacokinetics data, mycophenolate mofetil will be administered by continuous infusion to target a desired AUC exposure					Candidates are identified through the investigators' clinical practice.	8	4	0	5
NCT02269150		2014-10-15			2022-07-25	2014-10-15	2014-10-20	Estimate							2022-07-25	2022-07-27	Actual	2023-10-14	Actual	2014-10-31	2023-07-22	2022-07-31	2023-10-23	Anticipated	2023-10-31	2023-10-23	Anticipated	2023-10-31		Interventional			Autologous Fecal Microbiota Transplantation (Auto-FMT) for Prophylaxis of Clostridium Difficile Infection in Recipients of Allogeneic Hematopoietic Stem Cell Transplantation	A Randomized Controlled Trial of Autologous Fecal Microbiota Transplantation (Auto-FMT) for Prophylaxis of Clostridium Difficile Infection in Recipients of Allogeneic Hematopoietic Stem Cell Transplantation	Active, not recruiting		Phase 2	59	Actual	Memorial Sloan Kettering Cancer Center		2			FALSE																	00:57:12.900000	00:57:12.900000	OTHER							18		Prior to transplant hospitalization, store feces for testing and possible future use. Patients undergo fecal microbiota transplantation with the subject's stored pre-transplantation feces. The post-engraftment Bacteroidetes testing, randomization, and fecal microbiota transplantation procedure should all be performed within a 28-day window, beginning on the first day of engraftment. In the event that engraftment occurs prior to day +7, the 28-day window will start on day +7. Subjects from both arms will be followed for one year after transplantation for development of CDI, which will be treated by their BMT clinicians per the standards of care at MSKCC. Subjects from both arms will also be assessed for infections and graft-versus-host disease. During the follow-up period, fecal specimens will be collected serially, if feasible, until one year post randomization and analyzed for microbial diversity and composition.; Subjects from both arms will be followed for one year after randomization for development of CDI, which will be treated by their primary BMT clinician per the standards of care at MSKCC. Subjects from both arms will also be assessed by their BMT clinicians for infections and graft-versus-host disease. During the follow-up period, fecal specimens will be collected serially if feasible until one year post randomization and analyzed for microbial diversity and composition.				26590773	Taur Y, Jenq RR, Ubeda C, van den Brink M, Pamer EG. Role of intestinal microbiota in transplantation outcomes. Best Pract Res Clin Haematol. 2015 Jun-Sep;28(2-3):155-61. doi: 10.1016/j.beha.2015.10.013. Epub 2015 Oct 22.
NCT02150902		2014-05-27			2023-02-27	2014-05-29	2014-05-30	Estimate							2023-02-27	2023-02-28	Actual	2023-03-15		2015-03-31	2023-02-23	2023-02-28	2023-09-30	Anticipated	2023-09-30	2023-09-30	Anticipated	2023-09-30		Interventional	AWARE		Augmented Wide Area Circumferential Catheter Ablation for Reduction of Atrial Fibrillation Recurrence	AUGMENTED WIDE AREA CIRCUMFERENTIAL CATHETER ABLATION FOR REDUCTION OF ATRIAL FIBRILLATION RECURRENCE - A RANDOMIZED CLINICAL TRIAL (The AWARE Trial)	Active, not recruiting		Not Applicable	411	Actual	Ottawa Heart Institute Research Corporation		2			FALSE				TRUE													00:58:33.300000	00:58:33.300000	OTHER							18		Augmented- wide area circumferential catheter ablation for atrial fibrillation; Wide area circumferential catheter ablation procedure for atrial fibrillation	All subjects in the control arm of the trial will undergo wide area circumferential catheter ablation (WACA; lesions delivered 1-2 cm away from the pulmonary vein ostium) around all four pulmonary veins to the endpoint of electrical isolation (demonstrated by entry and exit block using differential pacing). Catheter ablation will be performed using contact force (CF) and electroanatomical mapping system guidance (average CF >10g, FTI > 500 g-sec and minimum ablation duration >10 sec). Dormant pulmonary vein conduction will be tested using adenosine, after completion of the lesion set, and additional lesions will be delivered to eliminate dormant PV conduction.; Subjects in this group will have WACA performed as described for WACA. Following completion of the WACA procedure a second set of circumferential ablation lesions will be delivered around the first set of ablation lesions. The ablation catheter tip will be positioned at each of the ablation lesions along the first WACA line and then moved away (from the PV ostia) until healthy, non ablated tissue is recorded from the catheter tip. Energy will be delivered using CF and FTI data as described previously. Once the first WACA ablation line has been completely duplicated the procedure will be deemed complete. In case PV isolation is not achieved after the first WACA lesion set repeat electrophysiologic testing will be performed to determine whether the augmented-WACA procedure was successful in achieving PV isolation.			35219715	Nair GM, Birnie DH, Wells GA, Nery PB, Redpath CJ, Sarrazin JF, Roux JF, Parkash R, Bernier M, Sterns LD, Novak P, Veenhuyzen G, Morillo CA, Singh SM, Sturmer M, Chauhan VS, Angaran P, Essebag V. Augmented wide area circumferential catheter ablation for reduction of atrial fibrillation recurrence (AWARE) trial: Design and rationale. Am Heart J. 2022 Jun;248:1-12. doi: 10.1016/j.ahj.2022.02.009. Epub 2022 Feb 24.
NCT00820846		2009-01-08		2015-05-28	2022-08-04	2009-01-08	2009-01-12	Estimate				2015-07-02	2015-07-24	Estimate	2022-08-04	2022-08-09	Actual	2023-01-09		2009-01-31	2023-08-22	2022-08-31	2023-09-14	Actual	2014-09-30	2023-08-12	Actual	2012-08-31		Interventional			Safety of and Immune Response to a Prime-Boost Vaccine Regimen in HIV-Uninfected Vaccine-Naive Adults	A Phase 2a Clinical Trial to Evaluate the Safety and Immunogenicity of a Prime-boost Vaccine Regimen of pGA2/JS7 DNA and MVA/HIV62, in Healthy, HIV Uninfected Vaccinia-naive Adult Participants	Completed		Phase 2	299	Actual	National Institute of Allergy and Infectious Diseases (NIAID)		5			FALSE				TRUE													00:01:32.600000	00:01:32.600000	NIH							18	50	Participants will receive two injections of the pGA2/JS7 DNA vaccine and then two injections of the MVA/HIV62 vaccine; Participants will receive four placebo injections; Participants will receive two injections of the pGA2/JS7 DNA vaccine and then two injections of the MVA/HIV62 vaccine; Participants will receive three injections of the MVA/HIV62 vaccine and one injection of the placebo; Participants will receive four placebo injections	1 mL of pGA2/JS7 DNA vaccine; 1 mL of sodium chloride for injection; 1 mL of recombinant modified vaccinia Ankara/HIV clade B gag-pol-env (MVA/HIV62)			18753857; 16847401; 24403557; 28131393	Miedema F. A brief history of HIV vaccine research: stepping back to the drawing board? AIDS. 2008 Sep 12;22(14):1699-703. doi: 10.1097/QAD.0b013e3283021a61.; Rerks-Ngarm S, Brown AE, Khamboonruang C, Thongcharoen P, Kunasol P. HIV/AIDS preventive vaccine 'prime-boost' phase III trial: foundations and initial lessons learned from Thailand. AIDS. 2006 Jul 13;20(11):1471-9. doi: 10.1097/01.aids.0000237362.26370.f8. No abstract available.; Goepfert PA, Elizaga ML, Seaton K, Tomaras GD, Montefiori DC, Sato A, Hural J, DeRosa SC, Kalams SA, McElrath MJ, Keefer MC, Baden LR, Lama JR, Sanchez J, Mulligan MJ, Buchbinder SP, Hammer SM, Koblin BA, Pensiero M, Butler C, Moss B, Robinson HL; HVTN 205 Study Group; National Institutes of Allergy and Infectious Diseases HIV Vaccines Trials Network. Specificity and 6-month durability of immune responses induced by DNA and recombinant modified vaccinia Ankara vaccines expressing HIV-1 virus-like particles. J Infect Dis. 2014 Jul 1;210(1):99-110. doi: 10.1093/infdis/jiu003. Epub 2014 Jan 7.; Huang Y, Zhang L, Janes H, Frahm N, Isaacs A, Kim JH, Montefiori D, McElrath MJ, Tomaras GD, Gilbert PB. Predictors of durable immune responses six months after the last vaccination in preventive HIV vaccine trials. Vaccine. 2017 Feb 22;35(8):1184-1193. doi: 10.1016/j.vaccine.2016.09.053. Epub 2017 Jan 25.
NCT04783558		2021-01-22			2021-03-02	2021-03-02	2021-03-05	Actual							2021-03-02	2021-03-05	Actual	2023-09-22	Anticipated	2022-09-30	2023-03-21	2021-03-31	2025-06-30	Anticipated	2025-06-30	2023-09-24	Anticipated	2024-09-30		Interventional			Effective Caregiving for Neonatal Abstinence Syndrome: Testing an Instructional Mobile Technology Platform for High-Risk Pregnant Women	Effective Caregiving for Neonatal Abstinence Syndrome: Development of an Instructional Mobile Technology Platform for High-Risk Pregnant Women	Not yet recruiting		Not Applicable	30	Anticipated	Washington State University		2			FALSE				FALSE	FALSE	FALSE									No	No individual level participant data will be shared with others.	00:01:37.300000	00:01:37.300000	OTHER							18	99	Pregnant women in this condition will receive the adapted mobile-based NAS instructional tool and TAU. Women in this condition will go through the NAS instructional tool at least once during pregnancy, with their choice of going through the modules gradually while waiting at the OAT clinic to receive their dose, or by scheduling a time to review the modules. Participants will have free online access to the tool throughout their third trimester as well as through 12-weeks postpartum so they can access the modules at any time, and as many times as desired, including after giving birth.; Pregnant women in this condition will receive care as usual that involves continued enrollment in OAT and continued obstetric care. We will also provide them with a printed handout containing information on NAS and local resources. Participants in the TAU condition will not receive iPads with accompanying modules, however the handout constitutes more information than they normally receive.	The information and skills training in the adapted NAS caregiving tool will be largely based on elements of Eat Sleep Console. Therefore, the NAS mobile tool intervention will incorporate non-intrusive caregiving skills and strategies that encompass providing a low stimulating environment (e.g., dimmed light and low noise), swaddling, continuous comfort and contact with caregiver, skin-to-skin contact, frequent breastfeeding/feeding, as well as novel components identified in the key informant interviews (e.g., preparing for stigma during delivery, CPS involvement, etc.).			33856360	Burduli E, Jones HE, Brooks O, Barbosa-Leiker C, Johnson RK, Roll J, McPherson SM. Development and Implementation of a Mobile Tool for High-Risk Pregnant Women to Deliver Effective Caregiving for Neonatal Abstinence Syndrome: Protocol for a Mixed Methods Study. JMIR Res Protoc. 2021 Apr 15;10(4):e27382. doi: 10.2196/27382.
NCT04774042		2021-02-19			2021-02-25	2021-02-25	2021-02-26	Actual							2021-02-25	2021-02-26	Actual	2023-03-21	Anticipated	2021-03-31	2023-02-21	2021-02-28	2023-01-23	Anticipated	2023-01-31	2023-01-23	Anticipated	2023-01-31		Interventional			Probiotic Supplementation in the Dysbiosis of Bowel Preparation	Probiotic Supplementation in the Dysbiosis of Bowel Preparation	Unknown status	Not yet recruiting	Not Applicable	300	Anticipated	National Taiwan University Hospital		3			FALSE				TRUE	FALSE	FALSE									No		00:01:54.500000	00:01:54.500000	OTHER							20		Placebo HAC two packs once daily; Placebo Infloran one pill three times per day for 8 weeks; Probiotic HAC two packs once daily; Placebo Infloran one pill three times per day for 8 weeks; Placebo HAC two packs once daily; Probiotic Infloran one pill three times per day for 8 weeks	Infloran; HAc probiotic; Infloran placebo; HAC placebo
NCT03996460		2019-06-13			2022-10-17	2019-06-21	2019-06-24	Actual							2022-10-17	2022-10-19	Actual	2019-09-05	Actual	2019-09-05	2023-10-22	2022-10-31	2023-10-23	Anticipated	2023-10-31	2023-06-23	Anticipated	2023-06-30		Interventional			K0706 for Patients Diagnosed With Dementia With Lewy Bodies	A Randomized, Double Blind, Placebo-controlled Study to Evaluate the Impact of K0706 on Safety, Tolerability, Pharmacokinetics and Pharmacodynamics and Clinical Outcomes in Dementia With Lewy Bodies (DLB)	Recruiting		Phase 2	45	Anticipated	Georgetown University		3			FALSE				TRUE	TRUE	FALSE									No		00:02:20.200000	00:02:20.200000	OTHER							25	90	Forty five (45) participants will be recruited and randomized into 3 arms (1:1:1). Fifteen (15) patients in arm 1 (group 1) will receive the matching placebo powder orally once daily for 12 weeks (90 days).; Forty five (45) participants will be recruited and randomized into 3 arms (1:1:1) .Fifteen (15) patients in arm 2 (group 2) will receive the 192 mg powder of K0706 ( equivalent to 96 mg capsule of K0706) orally once daily for 12 weeks (90 days).; Forty five (45) participants will be recruited and randomized into 3 arms (1:1:1) .Fifteen (15) patients in arm 3 (group 3) will receive the 384 mg powder of K0706 (equivalent to 192 mg capsule of K0706) orally once daily for 12 weeks(90 days).	Fifteen (15) patients in group 1 will receive the sachet of matching placebo ( equivalent to a capsule of placebo"sugar pill") orally daily for 12 weeks (90 days) without food.; Fifteen (15) patients in group 2 will receive the sachet of 192 mg powder of K0706 ( equivalent to 96 mg capsule of K0706) orally for 12 weeks (90 days) without food.; Fifteen (15) patients in group 3 will receive the 384 mg powder of K0706 (equivalent to 192 capsule of K0706) orally daily for 12 weeks (90 days) without food.
NCT02090374		2014-03-11	2020-07-13		2021-11-03	2014-03-14	2014-03-18	Estimate	2021-10-05	2021-11-03	Actual				2021-11-03	2021-11-05	Actual	2023-03-14		2014-03-31	2023-11-21	2021-11-30	2023-03-17	Actual	2017-03-31	2023-03-17	Actual	2017-03-31		Interventional			Development of Human Nasal Challenge Models With Microbial Constituents and Grass Pollen	Development of Human Nasal Challenge Models With Microbial Constituents and Grass Pollen: Monophosphoryl lipidA, Poly-inosine-cytosine, Poly-inosine-cytosine Stabilised With Poly-L-lysine and Carboxymethylcellulose, Resiquimod, Tuberculin and Timothy Grass Pollen	Completed		Not Applicable	93	Actual	Imperial College London		8			FALSE				FALSE													00:02:28.200000	00:02:28.200000	OTHER						35	18	60	Poly ICLC nasal challenge dose escalation 10ug, 100ug, 500ug; Poly ICLC nasal challenge single dose of 1000ug; Poly I:C nasal challenge single dose 500ug; R848 nasal challenge 10ug; R848 nasal challenge low dose 1-2ug (0.02ug/kg); Timothy grass pollen nasal challenge; Vitamin D 4000U orally daily; Tuberculin PPD nasal challenge	Dose escalation: 10ug, 100ug, 500ug Highest dose: 1000ug; Single dose: 500ug; High dose: 10ug Low dose: 1-2ug; Dose: 5000 SQ-U/100¬µl; 4000U orally; Tuberculin PPD			23428115; 20304470; 21719078; 22759401; 22555057; 20724551; 26367003	Hansel TT, Johnston SL, Openshaw PJ. Microbes and mucosal immune responses in asthma. Lancet. 2013 Mar 9;381(9869):861-73. doi: 10.1016/S0140-6736(12)62202-8.; Chawes BL, Edwards MJ, Shamji B, Walker C, Nicholson GC, Tan AJ, Folsgaard NV, Bonnelykke K, Bisgaard H, Hansel TT. A novel method for assessing unchallenged levels of mediators in nasal epithelial lining fluid. J Allergy Clin Immunol. 2010 Jun;125(6):1387-1389.e3. doi: 10.1016/j.jaci.2010.01.039. Epub 2010 Mar 20. No abstract available.; Nicholson GC, Kariyawasam HH, Tan AJ, Hohlfeld JM, Quinn D, Walker C, Rodman D, Westwick J, Jurcevic S, Kon OM, Barnes PJ, Krug N, Hansel TT. The effects of an anti-IL-13 mAb on cytokine levels and nasal symptoms following nasal allergen challenge. J Allergy Clin Immunol. 2011 Oct;128(4):800-807.e9. doi: 10.1016/j.jaci.2011.05.013. Epub 2011 Jun 29.; Scadding GW, Calderon MA, Bellido V, Koed GK, Nielsen NC, Lund K, Togias A, Phippard D, Turka LA, Hansel TT, Durham SR, Wurtzen PA. Optimisation of grass pollen nasal allergen challenge for assessment of clinical and immunological outcomes. J Immunol Methods. 2012 Oct 31;384(1-2):25-32. doi: 10.1016/j.jim.2012.06.013. Epub 2012 Jun 30.; Ekman AK, Virtala R, Fransson M, Adner M, Benson M, Jansson L, Cardell LO. Systemic up-regulation of TLR4 causes lipopolysaccharide-induced augmentation of nasal cytokine release in allergic rhinitis. Int Arch Allergy Immunol. 2012;159(1):6-14. doi: 10.1159/000335196. Epub 2012 Apr 27.; Walrath JR, Silver RF. The alpha4beta1 integrin in localization of Mycobacterium tuberculosis-specific T helper type 1 cells to the human lung. Am J Respir Cell Mol Biol. 2011 Jul;45(1):24-30. doi: 10.1165/rcmb.2010-0241OC. Epub 2010 Aug 19.; Dhariwal J, Kitson J, Jones RE, Nicholson G, Tunstall T, Walton RP, Francombe G, Gilbert J, Tan AJ, Murdoch R, Kon OM, Openshaw PJ, Hansel TT. Nasal Lipopolysaccharide Challenge and Cytokine Measurement Reflects Innate Mucosal Immune Responsiveness. PLoS One. 2015 Sep 14;10(9):e0135363. doi: 10.1371/journal.pone.0135363. eCollection 2015.		15	0	0	5
NCT05403658		2022-05-25			2022-11-01	2022-05-31	2022-06-03	Actual							2022-11-01	2022-11-04	Actual	2022-10-14	Actual	2022-10-14	2023-10-22	2022-10-31	2023-12-31	Anticipated	2023-12-31	2023-12-31	Anticipated	2023-12-31		Interventional			Attrition in Pediatric Obesity Management	Attrition in Pediatric Obesity Management: A Randomized Feasibility Study	Recruiting		Not Applicable	108	Anticipated	University of Alberta		2			FALSE				FALSE	FALSE	FALSE									No		00:02:59.800000	00:02:59.800000	OTHER							6	17	Participants assigned to this arm will receive the Family Navigation (FN) intervention in addition to standard pediatric obesity management (Usual Care).; Participants assigned to this arm will standard pediatric obesity management only.	FN will be delivered by navigators who will provide support and services that complement obesity management care provided by multidisciplinary teams at the study clinical sites. With advanced training in motivational interviewing and patient- / family-centered care, navigators will access a bundle of logistical and relational strategies to help families derive the greatest possible benefit from their care, which will include working to reduce barriers to care, improve access, and optimize treatment outcomes related to obesity management that is part of their Usual Care. Navigators will provide various resources/supports to study participants including, but not limited to, offering communication via text message, flexible navigator appointments, parking/transit passes, community-based resources, and liaising with members of the multidisciplinary clinical teams at each site.; Usual Care is delivered similarly across the 2 clinical sites. Obesity management is offered by multidisciplinary teams that include clinicians with advanced expertise in pediatrics, nutrition, mental health, physical activity/exercise, and behavior change. Interventions are tailored to families' readiness, capabilities, and motivation to make healthy lifestyle and behavioral changes.
NCT01702103		2012-09-12			2012-10-04	2012-10-04	2012-10-05	Estimate							2012-10-04	2012-10-05	Estimate	2023-10-12		2012-10-31	2023-10-12	2012-10-31	2023-03-13	Anticipated	2013-03-31	2023-01-13	Anticipated	2013-01-31		Interventional	PHT-01-12		Demonstrate the Therapeutic Clinical Equivalence of Two Mometasone Nasal Sprays	MULTICENTER, RANDOMIZED, DOUBLE BLIND, CONTROLLED, CLINICAL STUDY TO DEMONSTRATE THE THERAPEUTIC CLINICAL EQUIVALENCE OF TWO MOMETASONE NASAL SPRAYS IN THE RELIEF OF THE SIGNS AND SYMPTOMS OF PERENNIAL ALLERGIC RHINITIS.	Unknown status	Not yet recruiting	Phase 3	360	Anticipated	PH&T S.p.A.		2			FALSE				FALSE													00:51:22.700000	00:51:22.700000	INDUSTRY							12	65	Mometasone, nasal spray for 8 weeks, 2 actuations each nostril in the morning.; Nasonex nasal spray for 8 weeks 2 actuations each nostril in the morning.				22448448	Sastre J, Mosges R. Local and systemic safety of intranasal corticosteroids. J Investig Allergol Clin Immunol. 2012;22(1):1-12.
NCT01702753		2012-10-03			2013-07-24	2012-10-05	2012-10-08	Estimate							2013-07-24	2013-07-26	Estimate	2023-01-13		2013-01-31	2023-07-13	2013-07-31	2023-04-13	Actual	2013-04-30	2023-04-13	Actual	2013-04-30		Interventional	PROBBIC		Bifidobacterium Animalis Subsp. Lactis in Prevention of Common Infections in Healthy Children Attending Day Care Centers	Bifidobacterium Animalis Subsp. Lactis in Prevention of Common Infections in Healthy Children Attending Day Care Centers - Randomized, Double Blind, Placebo Controlled Study	Completed		Not Applicable	250	Anticipated	Children's Hospital Zagreb		2			FALSE				TRUE													00:51:48.300000	00:51:48.300000	OTHER							1	7					26031908	Hojsak I, Mocic Pavic A, Kos T, Dumancic J, Kolacek S. Bifidobacterium animalis subsp. lactis in prevention of common infections in healthy children attending day care centers - Randomized, double blind, placebo-controlled study. Clin Nutr. 2016 Jun;35(3):587-91. doi: 10.1016/j.clnu.2015.05.004. Epub 2015 May 19.
NCT01794338		2013-02-15	2021-10-22		2022-08-11	2013-02-15	2013-02-18	Estimate	2022-07-08	2022-08-03	Actual				2022-08-11	2022-08-15	Actual	2023-11-12		2012-11-30	2023-04-22	2022-04-30	2017-07-21	Actual	2017-07-21	2023-07-17	Actual	2017-07-31		Interventional		The study was terminated before reaching full enrollment needed for analysis. Per https://clinicaltrials.gov/ct2/manage-recs/faq#terminated (accessed on 1.31.2019) we have indicated 0 for each study arm. Numbers were updated to reflect participants at the time of study termination. Baseline data were NOT COLLECTED	The Use of Biologic Mesh vs Bioabsorbable Mesh During Ventral Hernia Repair in At-risk Patients	A Randomized, Prospective, Double Blind Clinical Trial of Non-cross-linked Porcine Dermis vs. Bioabsorbable Synthetic Mesh for the Repair of Abdominal Wall Defects in At-risk Patients	Terminated		Not Applicable	28	Actual	Wake Forest University Health Sciences		2		Lack of incorporation with patients	FALSE				TRUE	FALSE	TRUE											00:09:29.200000	00:09:29.200000	OTHER							18		Patients will receive underlay mesh tissue reinforcement followed by standard fascial closure with #1 PDS. As described by Dr. Stoppa10-12, the mesh will be secured via abdominal wall sutures. Additional full thickness sutures will be placed every 8 cm circumferentially. After securing the mesh in place, #1 PDS sutures will be used to close the fascia in a running fashion with 1.5-2 cm "bites" from the fascial edge and a 1cm "walk" between stitches. Skin will be closed with staples or monofilament suture according to surgeon preference. Drains will be placed on the mesh in each case, and one or two drains will be placed in the subcutaneous tissues at the discretion of the surgeon depending on the amount of subcutaneous tissue dissected.; Patients will receive underlay mesh tissue reinforcement followed by standard fascial closure with #1 PDS. As described by Dr. Stoppa10-12, the mesh will be secured via abdominal wall sutures. Additional full thickness sutures will be placed every 8 cm circumferentially. After securing the mesh in place, #1 PDS sutures will be used to close the fascia in a running fashion with 1.5-2 cm "bites" from the fascial edge and a 1cm "walk" between stitches. Skin will be closed with staples or monofilament suture according to surgeon preference. Drains will be placed on the mesh in each case, and one or two drains will be placed in the subcutaneous tissues at the discretion of the surgeon depending on the amount of subcutaneous tissue dissected..	Biologic mesh to be placed during hernia repair surgery; Bioabsorbable mesh to be placed during hernia repair surgery						0	0	2
NCT02868372		2016-07-29			2016-08-14	2016-08-14	2016-08-16	Estimate							2016-08-14	2016-08-16	Estimate	2023-09-16		2016-09-30	2023-08-16	2016-08-31	2023-04-17	Anticipated	2017-04-30	2023-03-17	Anticipated	2017-03-31		Interventional			Swabbing of Subcutaneous Tissues of Cesarean Section Wounds With Povidone Iodine	The Efficacy of Swabbing of Subcutaneous Tissues of Cesarean Section Wounds With Povidone Iodine to Prevent Postoperative Wound Infection: A Randomized Controlled Clinical Trial	Unknown status	Not yet recruiting	Not Applicable	538	Anticipated	Assiut University		2			FALSE				FALSE											No		00:15:30.100000	00:15:30.100000	OTHER							20	43	Subcutaneous tissues of cesarean section wounds are swabbed with10% undiluted Povidone Iodine solution without mobbing before closure of subcutaneous tissues; No swabbing of subcutaneous tissue of cesarean section wounds	After closure of the anterior wall of the rectus sheath, the subcutaneous tissues of the cesarean section wound will be swabbed with 10% undiluted Povidone iodine without mobbing.
NCT01732796		2012-11-06	2016-01-21	2014-06-25	2016-03-17	2012-11-19	2012-11-26	Estimate	2016-03-17	2016-04-18	Estimate	2014-06-25	2014-06-27	Estimate	2016-03-17	2016-04-18	Estimate	2023-12-12		2012-12-31	2023-03-16	2016-03-31	2023-01-15	Actual	2015-01-31	2023-01-15	Actual	2015-01-31		Interventional		The baseline characteristics were carried out on an intent-to-treat basis including all randomized patients who were dispensed study medication and were documented to have taken at least one dose of study medication (FAS).	IFN-free Combination Therapy in HCV-infected Patients Treatment-naive:HCVerso1	A Phase III, Randomized, Partially Double-Blind and Placebo-Controlled Study of BI 207127 in Combination With Faldaprevir and Ribavirin in Treatment-Naive Patients With Chronic Genotype 1 HCV Infection	Completed		Phase 3	470	Actual	Boehringer Ingelheim		3			FALSE																	00:10:20.900000	00:10:20.900000	INDUSTRY						2222	18	75	24 weeks of BI 207127 and BI 201335 in combination with Ribavirin; 16 weeks of BI 207127 and QD BI 201335 RBV, followed by additional 8 weeks of placebo BI 207127+ placebo BI 201335 in combination with placebo RBV; 24 weeks of BI 207127and BI 201335 in combination with RBV	24 weeks of active RBV; 16 weeks of BI 201335 followed by 8 weeks placebo to BI 201335; 24 weeks of active RBV; 24 weeks of BI 207127; 24 weeks of BI 201335; 16 weeks of Ribavirin followed by 8 weeks of placebo to Ribavirin; 16 weeks BI 207127 followed by 8 weeks placebo to BI 207127; 24 weeks of 201335; 24 weeks of BI 207127	0.0001; 0.3989; 0.004; 0.0575; 0.0089	95.0; 95.0; 95.0; 95.0; 95.0	27920566	Sarrazin C, Castelli F, Andreone P, Buti M, Colombo M, Pol S, Calinas F, Puoti M, Olveira A, Shiffman M, Stern JO, Kukolj G, Roehrle M, Aslanyan S, Deng Q, Vinisko R, Mensa FJ, Nelson DR. HCVerso1 and 2: faldaprevir with deleobuvir (BI 207127) and ribavirin for treatment-naive patients with chronic hepatitis C virus genotype-1b infection. Clin Exp Gastroenterol. 2016 Nov 24;9:351-363. doi: 10.2147/CEG.S111116. eCollection 2016.	It was planned that approximately 800 patients would be screened in order to randomize and treat approximately 460 patients (195 patients in treatment Groups 1 and 2 each, 40-70 patients in treatment Group 3).	439	22	0	65
NCT00266110		2005-12-13	2017-03-28		2018-08-14	2005-12-13	2005-12-15	Estimate	2017-03-28	2017-05-09	Actual				2018-08-14	2018-09-12	Actual	2023-12-05	Actual	2005-12-31	2023-08-18	2018-08-31	2017-10-27	Actual	2017-10-27	2023-02-13	Actual	2013-02-28		Interventional			Vaccine Therapy, Trastuzumab, and Vinorelbine in Treating Patients With Locally Recurrent or Metastatic Breast Cancer	Phase II Trial Evaluating the Toxicity and Efficacy of a Multiepitope Dendritic Cell Vaccine Given With Trastuzumab and Vinorelbine Ditartrate for the Treatment of Women With Metastatic Breast Cancer That Express HLA-A0201 and Whose Tumors Overexpress HER-2/NEU	Completed		Phase 2	17	Actual	UNC Lineberger Comprehensive Cancer Center		1			FALSE				TRUE													00:10:55.100000	00:10:55.100000	OTHER						67	18		Therapeutic autologous dendritic cells (Dendritic Cell Vaccine) i.d. injection, 20 x 106 DCs given per treatment Trastuzumab infusion Vinorelbine ditartrate infusion	All patients will receive Leukine (GM-CSF) at 250 mcg/m2 starting one day after the administration of chemotherapy x 7 days. Patients with neutrophil counts below 1,000/mm3 on day 8 will continue GM-CSF therapy until the neutrophil count is greater than 1,000/mm3.; patients will receive (10 x 106) peptide-pulsed DCs given by i.d injection into either axilla or the inguinal region with each peptide given into a separate site. The total dose will be 20 x 106 DCs given per treatment.; Trastuzumab will be infused in the side-port of a freely flowing IV over 90 minutes and at 6mg/kg if the subject has not previously received Trastuzumab, or if it has been more than 30 days since any prior trastuzumab administration. If the subject has previously received Trastuzumab within 30 days and has no adverse history with the drug, the infusion will be given over 30 minutes. If the subject is currently receiving Trastuzumab, the first study infusion will be given at 4mg/kg over 30 minutes. Subsequently, Trastuzumab will be infused at 4 mg/kg in the side-port of a freely flowing IV over 30 minutes.; Vinorelbine 25 mg/m2 will be administered IV over six to ten minutes into the side port of a freely flowing IV line.					Participants were recruited from University of North Carolina (UNC) at Chapel Hill.	12	2	15	41
NCT00240526		2005-10-13	2010-06-14		2016-10-14	2005-10-17	2005-10-18	Estimate	2010-06-14	2010-07-15	Estimate				2016-10-14	2016-12-07	Estimate	2023-10-03		2003-10-31	2023-10-16	2016-10-31	2023-03-10	Actual	2010-03-31	2023-03-10	Actual	2010-03-31		Interventional			LT F-up Study 16-20 Yrs After Vaccine Dose of Hepatitis B With/Without HBIg in Newborns to HBeAg+ Mothers	Comparative Study of the Immunogenicity and Protective Efficacy of GlaxoSmithKline Biologicals' Rec-DNA Hepatitis B Vaccine With or Without Hepatitis B Immunoglobulins (HBIg) in Newborns of HBeAg+ Mothers.	Completed		Phase 4	79	Actual	GlaxoSmithKline		4			FALSE															Yes	Patient-level data for this study will be made available through www.clinicalstudydatarequest.com following the timelines and process described on this site.	00:10:56.200000	00:10:56.200000	INDUSTRY							16	20	Subjects received Engerix‚Ñ¢ (hepatitis B vaccine [HBV]) at Month 0, 1, 6 and 60 with hepatitis B immunoglobulins (HBIg) administered concomitantly at birth in the opposite arm.; Subjects received Engerix‚Ñ¢ (hepatitis B vaccine [HBV]) at Month 0, 1, and 6 with hepatitis B immunoglobulins (HBIg) administered concomitantly at birth in the opposite arm.; Subjects received Engerix‚Ñ¢ (hepatitis B vaccine [HBV]) at Month 0, 1, 6 and 60.; Subjects received Engerix‚Ñ¢ (hepatitis B vaccine [HBV]) at Month 0, 1, and 6.	3 (Groups A and C) or 4 (Groups B and D) intramuscular injections during the primary study; 1 intramuscular injections at birth (primary study)			22777097	Poovorawan Y, Chongsrisawat V, Theamboonlers A, Leroux-Roels G, Crasta PD, Hardt K. Persistence and immune memory to hepatitis B vaccine 20 years after primary vaccination of Thai infants, born to HBsAg and HBeAg positive mothers. Hum Vaccin Immunother. 2012 Jul;8(7):896-904. doi: 10.4161/hv.19989. Epub 2012 Jul 1.		0	0	0
NCT00270790		2005-12-23	2015-12-11		2016-12-05	2005-12-23	2005-12-28	Estimate	2016-06-27	2016-08-08	Estimate				2016-12-05	2017-02-01	Estimate	2023-05-02		2002-05-31	2023-12-16	2016-12-31	2023-02-09	Actual	2009-02-28	2023-12-05	Actual	2005-12-31		Interventional			EVALUATION OF AMIFOSTINE FOR MUCOSAL AND HEMOPOETIC PROTECTION AND CARBOPLATIN, TAXOL, RADIOTHERAPY IN THE MANAGEMENT OF PATIENTS WITH HEAD AND NECK CANCER.(GCC 0202)	A SINGLE SITE EVALUATION OF AMIFOSTINE FOR MUCOSAL AND HEMOPOETIC PROTECTION AND CONCURRENT CARBOPLATIN, TAXOL, RADIOTHERAPY IN THE MANAGEMENT OF PATIENTS WITH ADVANCED LOCOREGIONAL SQUAMOUS CELL CARCINOMAS OF THE HEAD AND NECK.	Completed		Phase 2	21	Actual	University of Maryland, Baltimore		1			FALSE				TRUE											No		00:11:15.400000	00:11:15.400000	OTHER						61	18		EVALUATION OF AMIFOSTINE FOR MUCOSAL AND HEMOPOETIC PROTECTION AND CARBOPLATIN, TAXOL, RADIOTHERAPY IN THE MANAGEMENT OF PATIENTS WITH HEAD AND NECK CANCER.	Amifostine will be given at dose of 500 mg IV within one hour before radiation; Carboplatin for 100 mg/m2 and will be administered after the taxol infusion; Taxol will be given at a dose of 40 mg/m2 as a 3 hour infusion dose; Radiation will be given at a dose of 1.8 Gy. for a total of 70.2 Gy						21	0	0	12
NCT01704989		2012-09-18			2012-10-10	2012-10-10	2012-10-12	Estimate							2012-10-10	2012-10-12	Estimate	2023-10-12		2012-10-31	2023-10-12	2012-10-31	2023-12-15	Anticipated	2015-12-31	2023-09-15	Anticipated	2015-09-30		Interventional	LIP		The Laser in Pseudoexfoliation (LIP) Study	A Randomised Controlled Trial to Compare the Clinical Effectiveness of Selective Laser Trabeculoplasty (SLT) Versus Topical Therapy in the Treatment of Pseudoexfoliative Glaucoma	Unknown status	Not yet recruiting	Phase 4	110	Anticipated	Nova Scotia Health Authority		2			FALSE				FALSE													00:53:10.400000	00:53:10.400000	OTHER							18		Arm in which patients first randomised to receive SLT laser; Arm in which patients first selected to receive drops (Prostagladin analogue as first-line)	At the first treatment, SLT treatment will be delivered to 360 degrees of trabecular meshwork. At the first escalation of treatment, the superior 180 degrees will be retreated. Twenty-five non-overlapping shots per quadrant will be used with a starting power of 0.8 mJ and increments of 0.1 mJ (titrated to avoid large bubbles) with standard other settings (400 nm spot size, 3 nanosecond duration) using a Latina single-mirror goniolens. The IOP will be checked 1 hour post treatment and five days of guttae acular tds will be administered to the treatment eye following treatment. After 2 treatments of SLT, the laser treated arm of the study will follow the same pathway as the medical treatment arm.; Treatment will be initiated with latanoprost 0.005%. At the first IOP check (1-2 months), if the IOP has not reached target IOP, a second line agent will be added (Œ≤-Blocker unless contraindicated). If target IOP is still not reached, a third agent will be considered (topical carbonic anhydrase inhibitor). Treatment may be switched, instead, at the discretion of the clinician if the reduction of IOP with an agent is deemed to be no different than the pre-treatment IOP. Surgical therapy will be considered if target IOP is not met, or there is high IOP (>35 mmHg) or advanced damage at presentation.			35943114	Rolim-de-Moura CR, Paranhos A Jr, Loutfi M, Burton D, Wormald R, Evans JR. Laser trabeculoplasty for open-angle glaucoma and ocular hypertension. Cochrane Database Syst Rev. 2022 Aug 9;8(8):CD003919. doi: 10.1002/14651858.CD003919.pub3.
NCT03854656		2019-02-18			2022-03-17	2019-02-22	2019-02-26	Actual							2022-03-17	2022-03-18	Actual	2019-02-25	Actual	2019-02-25	2023-03-22	2022-03-31	2022-03-02	Actual	2022-03-02	2022-03-02	Actual	2022-03-02		Interventional	RESET		Effect of Time-restricted Eating on Behaviour and Metabolism in Overweight Individuals at High Risk of Type 2 Diabetes	Effect of Time-restricted Eating on Behaviour and Metabolism in Overweight Individuals at High Risk of Type 2 Diabetes - the RESET Study	Completed		Not Applicable	100	Actual	Steno Diabetes Center Copenhagen		2			FALSE				TRUE	FALSE	FALSE									No		00:17:09.200000	00:17:09.200000	OTHER							30	70	Control group for 13 weeks (n=50). Participants will receive advice about a healthy lifestyle according to the national dietary recommendations from the Danish Health Authority.; Time-restricted eating for 13 weeks (n=50). In addition to the intervention, participants will receive advice about a healthy lifestyle according to the national dietary recommendations from the Danish Health Authority.	Participants will be instructed to eat within a self-selected 10-hour timeframe between 6AM and 8PM every day. All food/beverages except water must be consumed within the time-interval. Staff will help participants select a time-interval that fits into their daily life and optimally fulfil the following guiding principles: The first food item/beverage of the day should optimally be ingested at least 2 hours after usual wake-up time The last food item/beverage of the day should optimally be ingested at least 3 hours before usual bed time Diet is ad libitum and with no further dietary restrictions. Participants will receive advice about a healthy lifestyle according to the national dietary recommendations from the Danish Health Authority.			32847912	Quist JS, Jensen MM, Clemmensen KKB, Pedersen H, Bjerre N, Storling J, Blond MB, Wewer Albrechtsen NJ, Holst JJ, Torekov SS, Vistisen D, Jorgensen ME, Panda S, Brock C, Finlayson G, Faerch K. Protocol for a single-centre, parallel-group, randomised, controlled, superiority trial on the effects of time-restricted eating on body weight, behaviour and metabolism in individuals at high risk of type 2 diabetes: the REStricted Eating Time (RESET) study. BMJ Open. 2020 Aug 26;10(8):e037166. doi: 10.1136/bmjopen-2020-037166.
NCT00412516		2006-12-14	2014-09-30		2014-10-03	2006-12-14	2006-12-18	Estimate	2014-09-30	2014-10-06	Estimate				2014-10-03	2014-10-13	Estimate	2023-12-06		2006-12-31	2023-10-14	2014-10-31	2023-03-10	Actual	2010-03-31	2023-03-10	Actual	2010-03-31		Interventional		The baseline analysis population includes all subjects enrolled in the study	Determining Long-Term Safety and Efficacy of Japanese Encephalitis Vaccine When Given With Measles Vaccine	Long-Term Assessment at 24 Months Post-Vaccination of the Non-Inferiority of the Concurrent Administration of Japanese Encephalitis Live Attenuated SA 14-14-2 Vaccine and Measles Vaccine to Measles Vaccine Given Alone	Completed		Phase 3	519	Actual	PATH		3			FALSE				FALSE													00:17:27.600000	00:17:27.600000	OTHER							20	36	JE live attenuated SA 14-14-2 vaccine then measles vaccine after one month; JE live attenuated SA 14-14-2 vaccine and measles vaccine concurrently; Measles vaccine then JE live attenuated SA 14-14-2 vaccine after one month	Live attenuated SA 14-14-2 vaccine coadministered with live measles vaccine (experimental Group)						0	31	0	17
NCT04388176		2020-05-11			2020-12-22	2020-05-13	2020-05-14	Actual							2020-12-22	2020-12-23	Actual	2020-01-03	Actual	2020-01-03	2023-12-20	2020-12-31	2020-12-14	Actual	2020-12-14	2020-12-14	Actual	2020-12-14		Interventional			Cold Challenge With C21 in RP	A Phase 2, Single-center, Randomised, Double-blind, Placebo-controlled, Cross-over Cold Challenge Study Investigating the Effect of C21 on Cold-induced Vasoconstriction in Subjects With Raynaud's Phenomenon (RP) Secondary to Systemic Sclerosis (SSc)	Completed		Phase 2	12	Actual	Vicore Pharma AB		2			FALSE				FALSE	FALSE	FALSE											00:18:28.600000	00:18:28.600000	INDUSTRY							19	75		C21 as first treatment; C21 as second treatment; Placebo as second treatment; Placebo as first treatment			35894657	Herrick AL, Batta R, Overbeck K, Raud J, Manning J, Murray A, Dinsdale G, Tornling G. A phase 2 trial investigating the effects of the angiotensin II type 2 receptor agonist C21 in systemic sclerosis-related Raynaud's. Rheumatology (Oxford). 2023 Feb 1;62(2):824-828. doi: 10.1093/rheumatology/keac426.
NCT00376558		2006-09-14	2012-12-12		2016-05-24	2006-09-14	2006-09-15	Estimate	2016-05-24	2016-07-01	Estimate				2016-05-24	2016-07-01	Estimate	2023-07-06		2006-07-31	2023-05-16	2016-05-31	2023-01-11	Actual	2011-01-31	2023-07-10	Actual	2010-07-31		Interventional	PET-CRA		Imaging the Neurobiology of a Behavioral Treatment for Cocaine Dependence	Imaging the Neurobiology of a Behavioral Treatment for Cocaine Dependence	Completed		Not Applicable	50	Actual	New York State Psychiatric Institute		2			FALSE				TRUE													00:18:29.900000	00:18:29.900000	OTHER							21	45	Cocaine users: Contingency management w/ Community Reinforcement Approach; A group of healthy matched comparison subjects with no DSM-IV axis I Disorder was included; they were matched for cigarette smoking, gender, and ethnicity.	Community Reinforcement Approach (CRA): The community reinforcement treatment program will be carried out in accordance with NIDA's therapy manual (13).During weeks 13 through 24, patients will meet once per week with their therapists. Sessions will focus on promoting continued change in the life areas addressed in the first 12 weeks of treatment or new components are added as needed.	0.003; 0.001	95	21406463	Martinez D, Carpenter KM, Liu F, Slifstein M, Broft A, Friedman AC, Kumar D, Van Heertum R, Kleber HD, Nunes E. Imaging dopamine transmission in cocaine dependence: link between neurochemistry and response to treatment. Am J Psychiatry. 2011 Jun;168(6):634-41. doi: 10.1176/appi.ajp.2010.10050748. Epub 2011 Mar 15. Erratum In: Am J Psychiatry. 2011 May;168(5):553.		0	0	0
NCT01345864		2011-04-28			2011-11-16	2011-04-28	2011-05-02	Estimate							2011-11-16	2011-11-17	Estimate	2023-05-11		2011-05-31	2023-11-11	2011-11-30	2023-08-11	Actual	2011-08-31	2023-07-11	Actual	2011-07-31		Interventional			Assessment Of The Effects Of Single Doses Of An Investigational Drug, Given Alone Or With Donepezil, On Scopolamine-Induced Changes In Memory And Learning In Healthy Adults	A Randomized, Double-Blind, Sponsor Unblinded, Placebo- And Positive- Controlled Study To Evaluate The Effects Of Single Oral Administrations Of PF-04995274, Alone Or In Combination With Donepezil, On Scopolamine-Induced Deficits In Psychomotor And Cognitive Function In Healthy Adults	Terminated		Phase 1	88	Actual	Pfizer		1		See termination reason in detailed description.	FALSE				FALSE													00:57:12.100000	00:57:12.100000	INDUSTRY							18	55	Parallel design with 5 unique treatment groups Donepezil tablets and matching placebo tablets may be overencapsulated as needed.	Scopolamine 0.5 mg subcutaneously x 1 dose on Day 1 Donepezil-matching placebo tablet x 1 dose on Day 1 PF-04995274 matching placebo oral liquid x 1 dose on Day 1; Scopolamine 0.5 mg subcutaneously x 1 dose on Day 1 Donepezil 5 mg tablet orally x 1 dose on Day 1 PF-04995274 matching placebo oral liquid x 1 dose on Day 1; Scopolamine 0.5 mg subcutaneously x 1 dose on Day 1 Donepezil 10 mg (2 x 5 mg tablets) orally x 1 dose on Day 1 PF-04995274 matching placebo oral liquid x 1 dose on Day 1; Scopolamine 0.5 mg subcutaneously x 1 dose on Day 1 Donepezil-matching placebo tablet x 1 dose on Day 1 PF-04995274 0.25 mg oral liquid x 1 dose on Day 1; Scopolamine 0.5 mg subcutaneously x 1 dose on Day 1 Donepezil-matching placebo tablet x 1 dose on Day 1 PF-04995274 15 mg oral liquid x 1 dose on day 1
NCT03837496		2019-02-08	2022-08-15		2022-11-07	2019-02-11	2019-02-12	Actual	2022-11-07	2022-11-18	Actual				2022-11-07	2022-11-18	Actual	2019-10-28	Actual	2019-10-28	2023-11-22	2022-11-30	2021-12-01	Actual	2021-12-01	2021-08-17	Actual	2021-08-17		Interventional	STRIDE		Small-group, Virtual Program for Improving Symptoms and Distress Related to Hormonal Therapy for Breast Cancer Survivors	Symptom-Targeted Randomized Intervention for Distress and Adherence to Adjuvant Endocrine Therapy (STRIDE) Among Breast Cancer Survivors: A Pilot Feasibility Trial	Completed		Not Applicable	100	Actual	Massachusetts General Hospital		3			FALSE				FALSE	FALSE	FALSE						Data can be shared no earlier than 1 year following the date of publication	BCH - Contact the Technology & Innovation Development Office at www.childrensinnovations.org or email TIDO@childrens.harvard.edu BIDMC - Contact the Beth Israel Deaconess Medical Center Technology Ventures Office at tvo@bidmc.harvard.edu BWH - Contact the Partners Innovations team at http://www.partners.org/innovation DFCI - Contact the Belfer Office for Dana-Farber Innovations (BODFI) at innovation@dfci.harvard.edu MGH - Contact the Partners Innovations team at http://www.partners.org/innovation		Yes	The Dana-Farber / Harvard Cancer Center encourages and supports the responsible and ethical sharing of data from clinical trials. De-identified participant data from the final research dataset used in the published manuscript may only be shared under the terms of a Data Use Agreement. Requests may be directed to: [contact information for Sponsor Investigator or designee]. The protocol and statistical analysis plan will be made available on Clinicaltrials.gov only as required by federal regulation or as a condition of awards and agreements supporting the research	00:21:24.900000	00:21:24.900000	OTHER							21		Stride is delivered as a Five weekly one-hour virtual (videophone) or in-person sessions in small groups with a trained clinician Two 15-minute check-in phone calls later in the study Participants will store hormonal therapy medication in a bottle provided by the study team. Participants will complete questionnaires at enrollment and 3-months post- enrollment; Stride is delivered as six weekly one-hour virtual (videophone) sessions in small groups with a trained clinician (or individually, in the rare instance in which scheduling doesn't allow for groups and the participant is approaching the 12-week assessment window) Two 15-minute check-in phone calls later in the study Participants will store hormonal therapy medication in a bottle provided by the study team. Participants will complete questionnaires at enrollment, 12-weeks, and 24-weeks post-enrollment; Medication monitoring plus standard care Participants will store hormonal therapy medication in a bottle provided by the study team. Participants will complete questionnaires at enrollment, 12-weeks and 24-weeks post-enrollment	STRIDE is a brief, group-based, virtual (videoconference) cognitive-behavioral intervention. The intervention incorporates adherence problem-solving, cognitive restructuring, relaxation training, symptom management, coping skills training, and mindfulness techniques.; Care provided as standard by the hospital and medication monitoring	0.504; 0.225; 0.63; 0.186; 0.562	95.0; 95.0; 95.0; 95.0; 95.0	33397667	Jacobs JM, Rapoport CS, Horenstein A, Clay M, Walsh EA, Peppercorn J, Temel JS, Greer JA. Study protocol for a randomised controlled feasibility trial of a virtual intervention (STRIDE) for symptom management, distress and adherence to adjuvant endocrine therapy after breast cancer. BMJ Open. 2021 Jan 4;11(1):e041626. doi: 10.1136/bmjopen-2020-041626.	Study recruitment paused due to the COVID-19 pandemic from mid-March 2020 through May of 2020. Run-in participants were not enrolled as part of the randomized controlled trial. The purpose of the run-in arm was to trial the intervention content with participants and the purpose of any data collection in this arm was to refine the intervention content to enhance acceptability and feasibility for the RCT. Since run-in participants were not enrolled in the RCT we are not reporting these results.	0	0	0
NCT01424397		2011-08-18	2017-08-15		2019-08-01	2011-08-25	2011-08-29	Estimate	2019-08-01	2019-09-13	Actual				2019-08-01	2019-09-13	Actual	2011-04-14	Actual	2011-04-14	2023-08-19	2019-08-31	2011-07-07	Actual	2011-07-07	2011-07-07	Actual	2011-07-07		Interventional		All subjects population comprised of all participants who received at least one dose of study medication.	Intranasal SB-705498 in Allergic Rhinitis (AR) Patients	A Randomized, Double-blind, Placebo Controlled, Incomplete Block, 3 Way Cross Over Study in Subjects With Allergic Rhinitis to Assess the Effect of Intranasal Repeat Doses of SB-705498 When Administered Alone or in Conjunction With Intranasal Fluticasone Propionate on the Symptoms of Rhinitis in the Vienna Allergen Challenge Chamber	Completed		Phase 2	70	Actual	GlaxoSmithKline		4			FALSE				FALSE											Yes	Patient-level data for this study will be made available through www.clinicalstudydatarequest.com following the timelines and process described on this site.	00:24:02.200000	00:24:02.200000	INDUSTRY						104	18	65	Experimental; Active Comparator; Placebo Comparator; Experimental	12mg intranasal; 200ug intranasal; placebo intranasal		90.0; 90.0; 90.0; 90.0; 90.0; 90.0; 90.0; 90.0	23735181	Bareille P, Murdoch RD, Denyer J, Bentley J, Smart K, Yarnall K, Zieglmayer P, Zieglmayer R, Lemell P, Horak F. The effects of a TRPV1 antagonist, SB-705498, in the treatment of seasonal allergic rhinitis. Int J Clin Pharmacol Ther. 2013 Jul;51(7):576-84. doi: 10.5414/CP201890.	A total of 70 male and female participants with a history of allergic rhinitis (AR) were enrolled in this study. Study period was 14 April 2011 to 07 July 2011.	84	0	0	24
NCT01383993		2011-06-27	2014-04-07		2014-04-08	2011-06-27	2011-06-28	Estimate	2014-04-08	2014-05-09	Estimate				2014-04-08	2014-05-09	Estimate	2023-09-11		2011-09-30	2023-04-14	2014-04-30	2023-05-13	Actual	2013-05-31	2023-05-13	Actual	2013-05-31		Interventional			Study Of The Pharmacokinetics And Safety Of Voriconazole In Children 2 To Less Than 15 Years Old Who Are At High Risk For Systemic Fungal Infection	An Open-Label, Non-Controlled, Multicenter, Intravenous To Oral Switch, Phase 2 Study To Evaluate The Pharmacokinetics, Safety And Tolerability Of Voriconazole In Immunocompromised Children Aged 2 To Less Than 15 Years Who Are At High Risk For Systemic Fungal Infection	Completed		Phase 2	21	Actual	Pfizer		2			FALSE				FALSE													00:26:30.600000	00:26:30.600000	INDUSTRY						80	2	15	Immunocompromised children aged 2 to <15 and 12 to <15 years weighing <50 kg who are at high risk for systemic fungal infection.; Immunocompromised children aged 12 to <15 years weighing more than 50 kg who are at high risk for systemic fungal infection.	Study Days 1: IV voriconazole 9 mg/kg q12h. Study Days 2 to 7: IV voriconazole 8 mg/kg q12h. Study Days 8 to 14: Oral voriconazole (POS) 9 mg/kg q12h with a maximum of 350 mg q12 h. Notes: If unable to switch to oral medication on Day 8, subjects can continue with IV treatment up to Day 20 before switching to oral dose. Only morning oral dose will be given on Day 14 (or the seventh day of oral dosing if IV regimen is extended). However, if clinically indicated, voriconazole treatment may be continued up to Day 30. (IV = Intravenous; POS = Powder for oral suspension); Study Days 1: IV voriconazole 6 mg/kg q12h. Study Days 2 to 7: IV voriconazole 4 mg/kg q12h. Study Days 8 to 14: Oral voriconazole (POS) 200 mg q12h. Notes: If unable to switch to oral medication on Day 8, subjects can continue with IV treatment up to Day 20 before switching to oral dose. Only morning oral dose will be given on Day 14 (or the seventh day of oral dosing if IV regimen is extended). However, if clinically indicated, voriconazole treatment may be continued up to Day 30. (IV = Intravenous; POS = Powder for oral suspension)			25451051	Mori M, Kobayashi R, Kato K, Maeda N, Fukushima K, Goto H, Inoue M, Muto C, Okayama A, Watanabe K, Liu P. Pharmacokinetics and safety of voriconazole intravenous-to-oral switch regimens in immunocompromised Japanese pediatric patients. Antimicrob Agents Chemother. 2015 Feb;59(2):1004-13. doi: 10.1128/AAC.04093-14. Epub 2014 Dec 1.		18	0	0	46
NCT01746368		2012-11-29	2015-03-26		2015-05-26	2012-12-07	2012-12-10	Estimate	2015-05-26	2015-06-12	Estimate				2015-05-26	2015-06-12	Estimate	2023-04-13		2013-04-30	2023-05-15	2015-05-31	2023-02-14	Actual	2014-02-28	2023-01-14	Actual	2014-01-31		Interventional	EADCRAV	The number of participants for analysis was 50 - the full sample size.	Enabling Advance Directive Completion	Enabling Advance Directive Completion by Rural Alabama Veterans: A Pilot Study	Completed		Not Applicable	50	Actual	VA Office of Research and Development		2			FALSE				TRUE													00:26:46.100000	00:26:46.100000	FED						1	19		The Nurse-Supported Advance Care Planning Intervention was a manualized education, support, and guidance session provided by a Registered Nurse that included information about risks, benefits, and alternatives of specific choices.; The Care-as-Usual was a session with the social worker who explained what the Advance Directive is, and guided the Veteran regarding the process of completing the Advance Directive document, without providing information about risks, benefits, and alternatives of specific choices. Subjects in this arm who desired information about risks, benefits, and alternatives of specific choices before randomization were scheduled for the Care-as-Usual session after they received that information from the Primary Care Provider.	This intervention was a manualized education, support, and guidance session provided by a Registered Nurse that included information about risks, benefits, and alternatives of specific choices. It incorporated an application of the Theory for Enabling Safety.; The Care-as-Usual was a session with the social worker who explained what the Advance Directive is, and guided the Veteran regarding the process of completing the Advance Directive document, without providing information about risks, benefits, and alternatives of specific choices.			17239074	Ohlen J, Andershed B, Berg C, Frid I, Palm CA, Ternestedt BM, Segesten K. Relatives in end-of-life care--part 2: a theory for enabling safety. J Clin Nurs. 2007 Feb;16(2):382-90. doi: 10.1111/j.1365-2702.2006.01474.x.	From May 2013 - September 2013, 50 subjects were recruited from outpatient clinics, rural mobile clinic, home-based primary care, and residential treatment units.	1	2	0	3
NCT05366439		2022-05-05			2022-05-05	2022-05-05	2022-05-09	Actual							2022-05-05	2022-05-09	Actual	2023-05-22	Anticipated	2022-05-31	2023-05-22	2022-05-31	2023-11-22	Anticipated	2022-11-30	2023-11-22	Anticipated	2022-11-30		Interventional			Study of AT-752 in Healthy Subjects in a Dengue Human Challenge Model	A Phase 1, Double-blind, Randomized, Placebo-controlled Study to Assess the Antiviral Activity and Safety of AT-752 in a Dengue Human Challenge Model	Recruiting		Phase 1	12	Anticipated	Atea Pharmaceuticals, Inc.		2			FALSE				FALSE	TRUE	FALSE											00:27:43.200000	00:27:43.200000	INDUSTRY							18	55	AT-752 administered orally for 14 days; Matching placebo administered orally for 14 days	Parallel Assignment; Parallel Assignment
NCT04592536		2020-09-29			2022-01-10	2020-10-16	2020-10-19	Actual							2022-01-10	2022-01-11	Actual	2020-10-06	Actual	2020-10-06	2023-01-22	2022-01-31	2021-12-13	Actual	2021-12-13	2021-11-14	Actual	2021-11-14		Interventional			A Trial of the Effect of CVL-865 on Panic Symptoms Induced by Carbon Dioxide Inhalation in Healthy Subjects	A Randomized, Double-blind, Placebo- and Active Comparator-controlled, Crossover Trial to Examine the Effect of Multiple Doses of CVL-865 on Panic Symptoms Induced by Carbon Dioxide Inhalation in Healthy Subject	Completed		Phase 1	56	Actual	Cerevel Therapeutics, LLC		3			FALSE				FALSE	TRUE	FALSE											00:57:28.300000	00:57:28.300000	INDUSTRY							18	55	High dose CVL-865 (25mg) Low dose CVL-865 (7.5mg); Active Comparator Alprazolam with extended release oral tablets; 1 tablet BID; Placebo Comparator matching oral tablets for CVL-865, capsule for Alprazolam	High dose CVL-865: Will be administered as 5mg BID for 2 days followed by 12.5mg BID for another 2 days during the Titration Phase. 25mg will be administered during the Maintenance Phase (3 days of BID and morning dose only on the 4th day); Alprazolam 1mg XR will be administered for 8 days BID (morning dose only on 8th day); Placebo, oral tablet/capsule will be administered for 8 days BID (morning dose only on 8th day); Low dose CVL-865, oral tablets. Will be administered as 2.5mg BID for 2 days followed by 5mg BID for another 2 days during the Titration Phase. 7.5mg BID will be administered during the Maintenance Phase (3 days of BID and morning dose only on 4th day)			21309116; 20156926; 15655523; 16183706; 21994314; 18949648; 6525331; 10941; 16291941; 11349480; 27598969; 11021797; 16706856; 29214652; 22193671; 10548105; 30531477; 15853570; 15961293; 5130616; 1868679; 10221355; 12768651	Atack JR. GABAA receptor alpha2/alpha3 subtype-selective modulators as potential nonsedating anxiolytics. Curr Top Behav Neurosci. 2010;2:331-60. doi: 10.1007/7854_2009_30.; Atack JR, Hallett DJ, Tye S, Wafford KA, Ryan C, Sanabria-Bohorquez SM, Eng WS, Gibson RE, Burns HD, Dawson GR, Carling RW, Street LJ, Pike A, De Lepeleire I, Van Laere K, Bormans G, de Hoon JN, Van Hecken A, McKernan RM, Murphy MG, Hargreaves RJ. Preclinical and clinical pharmacology of TPA023B, a GABAA receptor &alpha;2/&alpha;3 subtype-selective partial agonist. J Psychopharmacol. 2011 Mar;25(3):329-44. doi: 10.1177/0269881109354928. Epub 2010 Feb 15.; Atack JR, Hutson PH, Collinson N, Marshall G, Bentley G, Moyes C, Cook SM, Collins I, Wafford K, McKernan RM, Dawson GR. Anxiogenic properties of an inverse agonist selective for alpha3 subunit-containing GABA A receptors. Br J Pharmacol. 2005 Feb;144(3):357-66. doi: 10.1038/sj.bjp.0706056.; Atack JR, Wafford KA, Tye SJ, Cook SM, Sohal B, Pike A, Sur C, Melillo D, Bristow L, Bromidge F, Ragan I, Kerby J, Street L, Carling R, Castro JL, Whiting P, Dawson GR, McKernan RM. TPA023 [7-(1,1-dimethylethyl)-6-(2-ethyl-2H-1,2,4-triazol-3-ylmethoxy)-3-(2-fluorophenyl)-1,2,4-triazolo[4,3-b]pyridazine], an agonist selective for alpha2- and alpha3-containing GABAA receptors, is a nonsedating anxiolytic in rodents and primates. J Pharmacol Exp Ther. 2006 Jan;316(1):410-22. doi: 10.1124/jpet.105.089920. Epub 2005 Sep 23.; Bailey JE, Dawson GR, Dourish CT, Nutt DJ. Validating the inhalation of 7.5% CO(2) in healthy volunteers as a human experimental medicine: a model of generalized anxiety disorder (GAD). J Psychopharmacol. 2011 Sep;25(9):1192-8. doi: 10.1177/0269881111408455.; Bandelow B, Zohar J, Hollander E, Kasper S, Moller HJ; WFSBP Task Force on Treatment Guidelines for Anxiety, Obsessive-Compulsive and Post-Traumatic Stress Disoders; Zohar J, Hollander E, Kasper S, Moller HJ, Bandelow B, Allgulander C, Ayuso-Gutierrez J, Baldwin DS, Buenvicius R, Cassano G, Fineberg N, Gabriels L, Hindmarch I, Kaiya H, Klein DF, Lader M, Lecrubier Y, Lepine JP, Liebowitz MR, Lopez-Ibor JJ, Marazziti D, Miguel EC, Oh KS, Preter M, Rupprecht R, Sato M, Starcevic V, Stein DJ, van Ameringen M, Vega J. World Federation of Societies of Biological Psychiatry (WFSBP) guidelines for the pharmacological treatment of anxiety, obsessive-compulsive and post-traumatic stress disorders - first revision. World J Biol Psychiatry. 2008;9(4):248-312. doi: 10.1080/15622970802465807.; Bond A, Lader M. The use of analogue scales in rating subjective feelings. Br J Med Psychol. 1974;47:211-8; Borland RG, Nicholson AN. Visual motor co-ordination and dynamic visual acuity. Br J Clin Pharmacol. 1984;18 Suppl 1(Suppl 1):69S-72S. doi: 10.1111/j.1365-2125.1984.tb02583.x.; Borland RG, Nicholson AN. Comparison of the residual effects of two benzodiazepines (nitrazepam and flurazepam hydrochloride) and pentobarbitone sodium on human performance. Br J Clin Pharmacol. 1975 Feb;2(1):9-17. doi: 10.1111/j.1365-2125.1975.tb00465.x.; Dias R, Sheppard WF, Fradley RL, Garrett EM, Stanley JL, Tye SJ, Goodacre S, Lincoln RJ, Cook SM, Conley R, Hallett D, Humphries AC, Thompson SA, Wafford KA, Street LJ, Castro JL, Whiting PJ, Rosahl TW, Atack JR, McKernan RM, Dawson GR, Reynolds DS. Evidence for a significant role of alpha 3-containing GABAA receptors in mediating the anxiolytic effects of benzodiazepines. J Neurosci. 2005 Nov 16;25(46):10682-8. doi: 10.1523/JNEUROSCI.1166-05.2005.; Hidalgo RB, Davidson JR. Generalized anxiety disorder. An important clinical concern. Med Clin North Am. 2001 May;85(3):691-710. doi: 10.1016/s0025-7125(05)70336-9.; Leibold NK, van den Hove DL, Viechtbauer W, Buchanan GF, Goossens L, Lange I, Knuts I, Lesch KP, Steinbusch HW, Schruers KR. CO2 exposure as translational cross-species experimental model for panic. Transl Psychiatry. 2016 Sep 6;6(9):e885. doi: 10.1038/tp.2016.162.; Low K, Crestani F, Keist R, Benke D, Brunig I, Benson JA, Fritschy JM, Rulicke T, Bluethmann H, Mohler H, Rudolph U. Molecular and neuronal substrate for the selective attenuation of anxiety. Science. 2000 Oct 6;290(5489):131-4. doi: 10.1126/science.290.5489.131. Erratum In: Science 2000 Nov 3;290(5493):936c.; Morris HV, Dawson GR, Reynolds DS, Atack JR, Stephens DN. Both alpha2 and alpha3 GABAA receptor subtypes mediate the anxiolytic properties of benzodiazepine site ligands in the conditioned emotional response paradigm. Eur J Neurosci. 2006 May;23(9):2495-504. doi: 10.1111/j.1460-9568.2006.04775.x.; Nickolls SA, Gurrell R, van Amerongen G, Kammonen J, Cao L, Brown AR, Stead C, Mead A, Watson C, Hsu C, Owen RM, Pike A, Fish RL, Chen L, Qiu R, Morris ED, Feng G, Whitlock M, Gorman D, van Gerven J, Reynolds DS, Dua P, Butt RP. Pharmacology in translation: the preclinical and early clinical profile of the novel alpha2/3 functionally selective GABAA receptor positive allosteric modulator PF-06372865. Br J Pharmacol. 2018 Feb;175(4):708-725. doi: 10.1111/bph.14119. Epub 2018 Jan 18. Erratum In: Br J Pharmacol. 2019 Jan;176(1):127.; Posner K, Brown GK, Stanley B, Brent DA, Yershova KV, Oquendo MA, Currier GW, Melvin GA, Greenhill L, Shen S, Mann JJ. The Columbia-Suicide Severity Rating Scale: initial validity and internal consistency findings from three multisite studies with adolescents and adults. Am J Psychiatry. 2011 Dec;168(12):1266-77. doi: 10.1176/appi.ajp.2011.10111704.; Rudolph U, Crestani F, Benke D, Brunig I, Benson JA, Fritschy JM, Martin JR, Bluethmann H, Mohler H. Benzodiazepine actions mediated by specific gamma-aminobutyric acid(A) receptor subtypes. Nature. 1999 Oct 21;401(6755):796-800. doi: 10.1038/44579. Erratum In: Nature 2000 Apr 6;404(6778):629.; Salvadore G, Brooks S, Bleys C, Tatikola K, Remmerie B, Jacobs G, et al. The selective Orexin-1 receptor inhibitor JNJ-61393215 decreases subjective anxiety evoked by 35% CO2 inhalation in healthy subjects. Poster presentation at ASCP 2019 Annual Meeting, May 28-31, Scottsdale, Arizona, USA.; Simen A, Whitlock M, Qiu R, Miceli J, Zumpano L, Du Metz M, Dua P, Binneman B. An 8-Week, Randomized, Phase 2, Double-Blind, Sequential Parallel-Group Comparison Study of Two Dose Levels of the GABAA Positive Allosteric Modulator PF-06372865 Compared With Placebo as an Adjunctive Treatment in Outpatients With Inadequate Response to Standard of Care for Generalized Anxiety Disorder. J Clin Psychopharmacol. 2019 Jan/Feb;39(1):20-27. doi: 10.1097/JCP.0000000000000997.; Struzik L, Vermani M, Coonerty-Femiano A, Katzman MA. Treatments for generalized anxiety disorder. Expert Rev Neurother. 2004 Mar;4(2):285-94. doi: 10.1586/14737175.4.2.285.; Wittchen HU, Jacobi F. Size and burden of mental disorders in Europe--a critical review and appraisal of 27 studies. Eur Neuropsychopharmacol. 2005 Aug;15(4):357-76. doi: 10.1016/j.euroneuro.2005.04.012.; Wright BM. A simple mechanical ataxia-meter. J Physiol. 1971 Oct;218 Suppl:27P-28P. No abstract available.; van Steveninck AL, Schoemaker HC, Pieters MS, Kroon R, Breimer DD, Cohen AF. A comparison of the sensitivities of adaptive tracking, eye movement analysis and visual analog lines to the effects of incremental doses of temazepam in healthy volunteers. Clin Pharmacol Ther. 1991 Aug;50(2):172-80. doi: 10.1038/clpt.1991.122.; van Steveninck AL, van Berckel BN, Schoemaker RC, Breimer DD, van Gerven JM, Cohen AF. The sensitivity of pharmacodynamic tests for the central nervous system effects of drugs on the effects of sleep deprivation. J Psychopharmacol. 1999;13(1):10-7. doi: 10.1177/026988119901300102.; Yonkers KA, Bruce SE, Dyck IR, Keller MB. Chronicity, relapse, and illness--course of panic disorder, social phobia, and generalized anxiety disorder: findings in men and women from 8 years of follow-up. Depress Anxiety. 2003;17(3):173-9. doi: 10.1002/da.10106.
NCT03593967		2018-06-14			2018-07-10	2018-07-10	2018-07-20	Actual							2018-07-10	2018-07-20	Actual	2018-04-23	Actual	2018-04-23	2023-07-18	2018-07-31	2019-04-01	Anticipated	2019-04-01	2019-04-01	Anticipated	2019-04-01		Interventional	ARTISAN		Project ARTISAN: Fostering Aspiration and Resilience Through Intergenerational Storytelling and Arts-based Narratives	Project ARTISAN: Fostering Aspiration and Resilience Through Intergenerational Storytelling and Arts-based Narratives	Unknown status	Active, not recruiting	Not Applicable	68	Actual	Nanyang Technological University		2			FALSE				FALSE	FALSE	FALSE									No		00:28:17.800000	00:28:17.800000	OTHER							18	99	Youths and seniors in the intervention group will be paired to receive a novel five-week (3 hours/ week) bilingual (English/ Mandarin), intergenerational arts programme which includes guided museum tours, collaborative art-making and story telling as well as reflective writing. These sessions will be held at the National Museum, and facilitated by experienced artists and trained art therapists.; Participants will serve as a waitlist control group before receiving the intervention that the intervention group receives at the end of 5 weeks.	In the first four weeks, dyads will engage in museum tours facilitated by a docent from the National Museum, followed by a guided storytelling/art-making session (inspired by the artifacts in the gallery), writing activity and group sharing/debrief. The first three weeks of art making will be pair-work by the seniors and youth, while the fourth week will be a collaborative art piece that is created by all participants in the working group. In the last week, the participants will be involved in a mini-exhibition where they will share their works with the group and members of the public, and engage in guided reflection on each other's artworks. The main content and discussion point for each session are as follows: Week 1: Food and Play as our National Heritage Week 2: Our Voices, Our Singapore: Strengthening Bonds Week 3: Overcoming Adversities: Stories of Resilience Week 4: Beholding the Future: Dreams and Aspirations Week 5: Passing It On: The Stories We Share				Ho, A.H.Y., Chui, C.H.K., Borschel, M. (2017). Understanding and managing youth and elderly suicide in Developed East Asia: The imperative of compassion in public health. In G. Cox & N. Thompson (eds.), Handbook of Traumatic Loss: A Guild to Theory and Practice (Chapter 8, pp. 107-122). UK: Routledge.; Ho, A.H.Y. (2017). The Arts for Ageing Well: A Singapore Experience. Keynote Speaker at the Arts in Eldercare Symposium 2017. Singapore, 6 September 2017.; Ho, A.H.Y., Ho, R.H.M., Pang, J. Ortega, E., & Ma, S.H.X. (2018). Research Report on the Arts for Ageing Well - A Landscape Study on Art Participation and Holistic Wellbeing among Current and Future Older Generations of Singapore. Singapore: Action Research for Community Health, Nanyang Technological University.; Ho, A.H.Y., & Tan-Ho, G. (2018) Mindful-Compassion Art Therapy: A Handbook for Practitioners. Singapore: Action Research for Community Health (ARCH), Psychology, School of Social Sciences, Nanyang Technological University.; Ho, R.T.H., Potash, J.S., Ho, A.H.Y., Ho, V.F.L. & Chen, E.Y.H. (2016). Reducing mental illness stigma and fostering empathic citizenship: Community arts collaborative approach. Social Work in Mental Health, 15(4), 469-485, DOI: 10.1080/15332985.2016.1236767
NCT01709266		2012-10-11			2015-08-26	2012-10-16	2012-10-18	Estimate							2015-08-26	2015-08-27	Estimate	2023-08-12		2012-08-31	2023-08-15	2015-08-31	2023-11-12	Actual	2012-11-30	2023-11-12	Actual	2012-11-30		Interventional	PROTETEC		The Effect of Probiotics on E. Coli-induced Gastroenteritis	A Randomized, Placebo-controlled, Double Blind Volunteer Study Into the Effect of Probiotics on Gastroenteritis Caused by an Attenuated E. Coli.	Completed		Not Applicable	60	Actual	NIZO Food Research		2			FALSE				FALSE													00:55:45.900000	00:55:45.900000	OTHER							20	55	Capsule containing 5x10E9 CFU probiotics. Twice daily for 2 weeks.; Capsule containing carrier material powder of identical appearance. Twice daily for 2 weeks.				25369827	Ten Bruggencate SJ, Girard SA, Floris-Vollenbroek EG, Bhardwaj R, Tompkins TA. The effect of a multi-strain probiotic on the resistance toward Escherichia coli challenge in a randomized, placebo-controlled, double-blind intervention study. Eur J Clin Nutr. 2015 Mar;69(3):385-91. doi: 10.1038/ejcn.2014.238. Epub 2014 Nov 5.
NCT01710111		2012-10-09			2014-01-14	2012-10-16	2012-10-18	Estimate							2014-01-14	2014-01-15	Estimate	2023-01-13		2013-01-31	2023-01-14	2014-01-31	2023-07-13	Actual	2013-07-31	2023-07-13	Actual	2013-07-31		Interventional	EMIT		Evaluating Modes of Influenza Transmission	Evaluating Modes of Influenza Transmission Using a Human Challenge Model	Completed		Not Applicable	127	Actual	University of Nottingham		2			FALSE				TRUE													00:56:15.800000	00:56:15.800000	OTHER							18	45	Face shield and repeat hand hygiene measures; No face shield and no repeat hand hygiene measures	Face shield and repeat hand hygiene measures			32542890	Bueno de Mesquita PJ, Noakes CJ, Milton DK. Quantitative aerobiologic analysis of an influenza human challenge-transmission trial. Indoor Air. 2020 Nov;30(6):1189-1198. doi: 10.1111/ina.12701. Epub 2020 Jun 15.
NCT04198935		2019-11-22			2019-12-20	2019-12-11	2019-12-13	Actual							2019-12-20	2019-12-23	Actual	2023-05-20	Anticipated	2020-05-31	2023-12-19	2019-12-31	2023-08-20	Anticipated	2020-08-31	2023-07-20	Anticipated	2020-07-31		Interventional			Evaluating a Digital Diabetes Education Program	Evaluating a Digital Diabetes Education Program Based on Individualized Carbohydrate Management	Unknown status	Not yet recruiting	Not Applicable	100	Anticipated	Span Health		1			FALSE				FALSE	FALSE	FALSE									Undecided		00:28:59.100000	00:28:59.100000	INDUSTRY							18		Participants will be enrolled on to a 12 week structured diabetes education program for type 2 diabetes delivered through a mobile application. The application also allows for interaction with a registered nutritionist via text messaging.	A 12 week structured diabetes education program for type 2 diabetes delivered through a mobile application. The application also allows for interaction with a registered nutritionist via text messaging.
NCT01710774		2012-10-17			2021-06-28	2012-10-17	2012-10-19	Estimate							2021-06-28	2021-07-01	Actual	2023-04-12	Actual	2012-04-30	2023-06-21	2021-06-30	2023-12-24	Anticipated	2024-12-31	2023-06-22	Anticipated	2022-06-30		Interventional	DiaFOTo		Telemedicine Follow-up in Primary Health Care for Diabetes-related Foot Ulcers	Effect of Telemedicine Follow-up Care in Primary Health Care Versus Traditional Follow-up in Specialist Health Care on the Healing Time for Diabetes-related Foot Ulcers - a Cluster-randomized Controlled Trial	Active, not recruiting		Not Applicable	241	Actual	Helse Stavanger HF		2			FALSE				FALSE											No		00:56:38.700000	00:56:38.700000	OTHER_GOV							20		Traditional follow-up with standard consultations at the Section of Endocrinology. For some patients, this will include follow-up from nurses in the home care or general practice office related to wound care. However, this is not the standard procedure and will not take place in combination with telemedicine follow-up.; Telemedicine follow-up care for people with diabetes-related foot ulcers in municipal primary health care in collaboration with specialist health care	Telemedicine follow-up care for people with diabetes-related foot ulcers in municipal primary health care in collaboration with specialist health care			33087074; 29187423; 27573312; 27430301; 27091459	Iversen MM, Igland J, Smith-Strom H, Ostbye T, Tell GS, Skeie S, Cooper JG, Peyrot M, Graue M. Effect of a telemedicine intervention for diabetes-related foot ulcers on health, well-being and quality of life: secondary outcomes from a cluster randomized controlled trial (DiaFOTo). BMC Endocr Disord. 2020 Oct 21;20(1):157. doi: 10.1186/s12902-020-00637-x.; Smith-Strom H, Igland J, Ostbye T, Tell GS, Hausken MF, Graue M, Skeie S, Cooper JG, Iversen MM. The Effect of Telemedicine Follow-up Care on Diabetes-Related Foot Ulcers: A Cluster-Randomized Controlled Noninferiority Trial. Diabetes Care. 2018 Jan;41(1):96-103. doi: 10.2337/dc17-1025. Epub 2017 Nov 29.; Smith-Strom H, Iversen MM, Graue M, Skeie S, Kirkevold M. An integrated wound-care pathway, supported by telemedicine, and competent wound management-Essential in follow-up care of adults with diabetic foot ulcers. Int J Med Inform. 2016 Oct;94:59-66. doi: 10.1016/j.ijmedinf.2016.06.020. Epub 2016 Jun 29.; Iversen MM, Espehaug B, Hausken MF, Graue M, Ostbye T, Skeie S, Cooper JG, Tell GS, Gunther BE, Dale H, Smith-Strom H, Kolltveit BC, Kirkevold M, Rokne B. Telemedicine Versus Standard Follow-Up Care for Diabetes-Related Foot Ulcers: Protocol for a Cluster Randomized Controlled Noninferiority Trial (DiaFOTo). JMIR Res Protoc. 2016 Jul 18;5(3):e148. doi: 10.2196/resprot.5646.; Kolltveit BC, Gjengedal E, Graue M, Iversen MM, Thorne S, Kirkevold M. Telemedicine in diabetes foot care delivery: health care professionals' experience. BMC Health Serv Res. 2016 Apr 18;16:134. doi: 10.1186/s12913-016-1377-7.
NCT04201431		2019-11-18			2022-02-08	2019-12-13	2019-12-17	Actual							2022-02-08	2022-02-09	Actual	2020-01-24	Actual	2020-01-24	2023-02-22	2022-02-28	2023-08-22	Anticipated	2022-08-31	2023-08-22	Anticipated	2022-08-31		Interventional			Safety, Immunogenicity and Efficacy of the Blood-stage Plasmodium Vivax Malaria Vaccine Candidate PvDBPII in Matrix M1	A Phase I/IIa Clinical Trial to Assess the Safety, Immunogenicity and Efficacy of the Blood-stage Plasmodium Vivax Malaria Vaccine Candidate PvDBPII in Matrix M1 in Healthy Adults Living in the UK	Recruiting		Phase 1/Phase 2	24	Anticipated	University of Oxford		3			FALSE				TRUE	FALSE	FALSE									No		00:29:32.800000	00:29:32.800000	OTHER							18	45	Up to 12 volunteers in Group 1 will receive three doses of the PvDBPII 50ug/Matrix M1 50ug candidate vaccine at 1, 2 and 12-18 months prior to blood-stage CHMI 2-4 weeks after the third vaccination.; If fewer than 8 volunteers complete the study in Group 1, then new volunteers will be recruited into Group 2, to make up a total of 10 to 12 volunteers who complete 3 vaccinations and CHMI between Groups 1 and 2. Group 2 volunteers will receive three doses of the PvDBPII 50ug/Matrix M1 50ug candidate vaccine at monthly intervals, prior to blood-stage CHMI 2-4 weeks after the third vaccination.; Up to 6 volunteers from Group 1 will receive a fourth dose of PvDBPII 50ug/Matrix M1 50ug, at 5 months post the third dose, prior to a second CHMI 2-4 weeks later.	50ug PvDBPII in 50ug Matrix M1			35664997	Hou MM, Barrett JR, Themistocleous Y, Rawlinson TA, Diouf A, Martinez FJ, Nielsen CM, Lias AM, King LDW, Edwards NJ, Greenwood NM, Kingham L, Poulton ID, Khozoee B, Goh C, Mac Lochlainn DJ, Salkeld J, Guilotte-Blisnick M, Huon C, Mohring F, Reimer JM, Chauhan VS, Mukherjee P, Biswas S, Taylor IJ, Lawrie AM, Cho JS, Nugent FL, Long CA, Moon RW, Miura K, Silk SE, Chitnis CE, Minassian AM, Draper SJ. Impact of a blood-stage vaccine on Plasmodium vivax malaria. medRxiv. 2022 May 30:2022.05.27.22275375. doi: 10.1101/2022.05.27.22275375. Preprint.
NCT01854697		2013-04-08	2015-11-04		2018-05-02	2013-05-13	2013-05-15	Estimate	2016-01-25	2016-02-22	Estimate				2018-05-02	2018-06-06	Actual	2023-03-13		2013-03-31	2023-07-16	2016-07-31	2023-07-15	Actual	2015-07-31	2023-11-14	Actual	2014-11-30		Interventional	MALACHITE 1		A Study to Evaluate the Efficacy and Safety of Three Experimental Drugs Compared With Telaprevir (a Licensed Product) in People With Hepatitis C Virus Infection Who Have Not Had Treatment Before	A Randomized, Open-Label Study to Evaluate the Efficacy and Safety of ABT-450/Ritonavir/ABT-267 and ABT-333 Co-administered With and Without Ribavirin Compared to Telaprevir Co-administered With Pegylated Interferon Œ±-2a and Ribavirin in Treatment-Na√Øve Adults With Chronic Hepatitis C Genotype 1 Virus Infection (MALACHITE I)	Completed		Phase 3	311	Actual	AbbVie		5			FALSE				FALSE													00:29:45.800000	00:29:45.800000	INDUSTRY						806	18	65	ABT-450/r/ABT-267 150 mg/100 mg/25 mg once daily (QD) and ABT-333 250 mg twice daily (BID) and weight-based RBV for 12 weeks (3 direct-acting antivirals [DAAs] with RBV in GT1a); Telaprevir (TPV) 750 mg every 8 hours (q8h) and pegIFN 180 ¬µg/week and weight-based RBV (PR) for 12 weeks followed by an additional 12 or 36 weeks of pegIFN and weight-based RBV according to response guided therapy per the prescribing information for telaprevir (telaprevir with pegIFN/RBV in GT1a); ABT-450/r/ABT-267 150 mg/100 mg/25 mg QD and ABT-333 250 mg BID and weight-based RBV for 12 weeks (3 DAAs with RBV in GT1b); ABT-450/r/ABT-267 150 mg/100 mg/25 mg QD and ABT-333 250 mg BID for 12 weeks (3 DAAs without RBV in GT1b); Telaprevir 750 mg q8h and pegIFN 180 ¬µg/week and weight-based RBV for 12 weeks followed by an additional 12 or 36 weeks of pegIFN and weight-based RBV according to response guided therapy per the prescribing information for telaprevir (telaprevir with pegIFN/RBV in GT1b)	Tablet; ABT-450 coformulated with ritonavir and ABT-267, ABT-333 tablet; Tablet; Film-coated tablet; Pre-filled syringe	0.351; 0.002; 0.002; 0.001; 0.001; 0.001; 0.021; 0.002; 0.005	95.0; 95.0; 95.0; 95.0; 95.0; 95.0; 95.0; 95.0; 95.0; 95.0; 95.0; 95.0; 95.0; 95.0	26321288	Dore GJ, Conway B, Luo Y, Janczewska E, Knysz B, Liu Y, Streinu-Cercel A, Caruntu FA, Curescu M, Skoien R, Ghesquiere W, Mazur W, Soza A, Fuster F, Greenbloom S, Motoc A, Arama V, Shaw D, Tornai I, Sasadeusz J, Dalgard O, Sullivan D, Liu X, Kapoor M, Campbell A, Podsadecki T. Efficacy and safety of ombitasvir/paritaprevir/r and dasabuvir compared to IFN-containing regimens in genotype 1 HCV patients: The MALACHITE-I/II trials. J Hepatol. 2016 Jan;64(1):19-28. doi: 10.1016/j.jhep.2015.08.015. Epub 2015 Aug 29.		203	10	0	52
NCT01711593		2012-06-28			2017-09-14	2012-10-18	2012-10-22	Estimate							2017-09-14	2017-09-15	Actual	2023-01-13		2013-01-31	2023-09-17	2017-09-30	2023-09-16	Actual	2016-09-30	2023-09-16	Actual	2016-09-30		Interventional	MGH-002		Induced Tolerogenic Dendritic Cells as Modulators of Allergic Asthma	Induced Tolerogenic Dendritic Cells as Modulators of Allergic Asthma	Completed		Phase 1	43	Actual	Massachusetts General Hospital		1			FALSE				TRUE													00:57:12.700000	00:57:12.700000	OTHER							18	50	Track 1: Adult subjects who are allergic asthmatics or non-allergic non-asthmatics(Healthy Controls) will not receive segmental allergen challenge to the lung but will have their blood drawn at 1 time point. Track 2: Adult subjects who are allergic asthmatics will receive segmental allergen challenge to the lung and have their blood drawn at 2 time points.	On the first bronchoscopy day,BAL will first be performed in the lingual without instillation of diluent or allergen. A 2ml aliquot of isotonic diluent is instilled into the right upper lobe.The procedure is repeated in the right middle lobe with instillation of 2ml of standardized cat or mite allergen solution. A test dose concentration of allergen is administered first consisting of 2 ml of allergen at 1/10th(Cat,D.farinae)or 1/30th(D.pteronyssinus)the threshold concentration.If on visual inspection through the bronchoscope there is no evidence of mucosal inflammation after 2 minutes a second segmental allergen challenge will be done in the right middle lobe using 2ml of full-dose allergen at the threshold concentration(Cat,D.farinae)or 1/3 the threshold concentration(D.pteronyssinus). This dose will be predetermined by quantitative skin prick testing.A second bronchoscopy is performed 24 hours after delivery of allergen extract and diluent to obtain BAL fluid from the RUL and RML.; 200 (40 teaspoons) ml of blood will be obtained from the subjects to collect different leukocyte populations. A second 200 ml of blood will be obtained from the Track 2 subjects 4 weeks later for isolation of T lymphocytes for functional studies.
NCT01711684		2012-10-18			2017-11-27	2012-10-19	2012-10-22	Estimate							2017-11-27	2017-11-29	Actual	2012-10-16	Actual	2012-10-16	2023-11-17	2017-11-30	2015-06-22	Actual	2015-06-22	2015-06-22	Actual	2015-06-22		Interventional			Treatment of Cutaneous Metastases With Diphenylcyclopropenone (DPCP)	An Open Label Study Employing the Topical Immunomodulator Diphenylcyclopropenone in a Stabilized Gel to Treat Cutaneous Metastases	Completed		Phase 1	6	Actual	Rockefeller University		1			FALSE				FALSE													00:57:14.800000	00:57:14.800000	OTHER							18		Subjects will have DPCP in a topical gel formulation applied to their cutaneous metastatic lesions.	Topical application of study drug
NCT01711944		2012-09-29			2019-07-09	2012-10-18	2012-10-22	Estimate							2019-07-09	2019-07-12	Actual	2023-07-12		2012-07-31	2023-07-19	2019-07-31	2019-04-30	Actual	2019-04-30	2019-04-30	Actual	2019-04-30		Interventional			Online Problem Solving Skills Training	Online Implementation of Problem Solving Skills Training for Mothers of Newly Diagnosed Childhood Cancer Patients	Completed		Not Applicable	629	Actual	University of Rochester		2			FALSE				TRUE													00:57:24.200000	00:57:24.200000	OTHER							18		An online version of Problem-Solving Skills Training (PSST) will be compared to standard (face-to-face) PSST; This is an 8-session face-to-face Problem-Solving Skills Training intervention	8-session manualized intervention to provide problem-solving skills training in the context of childhood cancer.			32637901	Phipps S, Fairclough DL, Noll RB, Devine KA, Dolgin MJ, Schepers SA, Askins MA, Schneider NM, Ingman K, Voll M, Katz ER, McLaughlin J, Sahler OJZ. In-person vs. web-based administration of a problem-solving skills intervention for parents of children with cancer: Report of a randomized noninferiority trial. EClinicalMedicine. 2020 Jun 27;24:100428. doi: 10.1016/j.eclinm.2020.100428. eCollection 2020 Jul.
NCT01156376		2010-06-30	2015-05-28		2015-08-05	2010-07-01	2010-07-02	Estimate	2015-05-28	2015-06-15	Estimate				2015-08-05	2015-08-24	Estimate	2023-06-10		2010-06-30	2023-08-15	2015-08-31	2023-07-10	Actual	2010-07-31	2023-07-10	Actual	2010-07-31		Interventional			Oral Irritation Study of Two Experimental Mouthrinses	Determination of the Oral Irritation and Sensitization Potential of Two Experimental Potassium Oxalate Containing Mouthrinses	Completed		Not Applicable	80	Actual	Johnson & Johnson Consumer and Personal Products Worldwide		3			FALSE				FALSE													00:16:37	00:16:37	INDUSTRY							18		Formula 12027-019 Mouthwash; Formula 12027-020 Mouthwash; Cool Mint Listerine	1.40% Potassium Oxalate Sensitive Mouthwash without fluoride - Rinse with 10ml for 60 seconds, four times daily successively at 1 hour intervals for five days; 1.40% Potassium Oxalate Sensitive Mouthwash with fluoride - Rinse with 20ml for 60 seconds, four times daily successively at 1 hour intervals for five days; Rinse with comparator mouthwash 20ml for 30 seconds, four times daily successively at 1 hour intervals for five days						0	0	0
NCT04199715		2019-12-12			2022-02-24	2019-12-12	2019-12-16	Actual							2022-02-24	2022-03-11	Actual	2019-12-03	Actual	2019-12-03	2023-02-22	2022-02-28	2022-01-20	Actual	2022-01-20	2022-01-20	Actual	2022-01-20		Interventional			Safety and Efficacy of a Hepatitis B Vaccine in Immunosuppressed Patients	Immunologic Efficacy of Heplisav B Vaccine in Patients Undergoing Treatment With Immunosuppressive Medications	Completed		Phase 1	10	Actual	Baylor Research Institute		1			FALSE				TRUE	TRUE	FALSE											00:30:28.400000	00:30:28.400000	OTHER							18		There will be a single group of 18 immune compromised patients who will receive the Heplisav-B vaccine.	This is an FDA-approved vaccine for Hepatitis B that is made by Dynavax Technologies.			29939980; 28128861; 30090877	Schillie S, Vellozzi C, Reingold A, Harris A, Haber P, Ward JW, Nelson NP. Prevention of Hepatitis B Virus Infection in the United States: Recommendations of the Advisory Committee on Immunization Practices. MMWR Recomm Rep. 2018 Jan 12;67(1):1-31. doi: 10.15585/mmwr.rr6701a1.; Paul S, Dickstein A, Saxena A, Terrin N, Viveiros K, Balk EM, Wong JB. Role of surface antibody in hepatitis B reactivation in patients with resolved infection and hematologic malignancy: A meta-analysis. Hepatology. 2017 Aug;66(2):379-388. doi: 10.1002/hep.29082. Epub 2017 Jun 22.; Splawn LM, Bailey CA, Medina JP, Cho JC. Heplisav-B vaccination for the prevention of hepatitis B virus infection in adults in the United States. Drugs Today (Barc). 2018 Jul;54(7):399-405. doi: 10.1358/dot.2018.54.7.2833984.
NCT01712594		2012-10-19			2017-05-10	2012-10-22	2012-10-23	Estimate							2017-05-10	2017-05-12	Actual	2023-05-13		2013-05-31	2023-05-17	2017-05-31	2023-12-14	Actual	2014-12-31	2023-12-13	Actual	2013-12-31		Interventional			Safety and Effectiveness Study of a Closed Loop System Maintaining Patients' Glucose Levels During an Overnight Period	Feasibility and Safety of a Closed Loop Insulin Delivery System (Aka AAGC) With an Artificially Induced Calibration Error During the Overnight Period	Completed		Not Applicable	9	Actual	Medtronic Diabetes		2			FALSE				FALSE	FALSE	TRUE	TRUE		TRUE						No		00:57:46.900000	00:57:46.900000	INDUSTRY							18	70	Closed loop procedure with normal calibration first followed by closed loop procedure B with calibration error induced.; Closed loop procedure with an induced calibration error first followed by closed loop procedure with normal calibration.	The procedure A is the device running under normal conditions, procedure B will incorporate an induced calibration error.
NCT03024177		2017-01-12			2018-05-03	2017-01-13	2017-01-18	Estimate							2018-05-03	2018-05-07	Actual				2023-05-18	2018-05-31				2023-04-17	Actual	2017-04-30		Interventional			A Study of Vapendavir Treatment of Hematopoietic Stem Cell Transplant Subjects With Symptomatic Rhinovirus Infection	A Phase 2, Multicenter, Randomized, Double-blind, Placebo-controlled Study of Vapendavir Treatment of Hematopoietic Stem Cell Transplant Subjects With Symptomatic Rhinovirus Infection	Withdrawn		Phase 2	0	Actual	Vaxart		2		Study is withdrawn due to company decision	FALSE				TRUE													00:31:08.900000	00:31:08.900000	INDUSTRY							16	75		Vapendavir Tablets, 264 mg; Vapendavir 264 mg matching tablets
NCT01852825		2013-05-09	2016-12-20		2019-02-27	2013-05-09	2013-05-14	Estimate	2016-12-20	2017-02-13	Actual				2019-02-27	2019-03-15	Actual	2013-11-27	Actual	2013-11-27	2023-02-19	2019-02-28	2015-08-03	Actual	2015-08-03	2015-07-20	Actual	2015-07-20		Interventional			MK-8237 (SCH900237) Biomarker Study in Participants With Allergic Rhinitis or Rhinoconjunctivitis (MK-8237-009)	A Two Part, Randomized Clinical Trial to Study Biomarkers of MK-8237 (SCH 900237) Treatment in Subjects With House Dust Mite Induced Allergic Rhinitis or Rhinoconjunctivitis	Completed		Phase 1	26	Actual	Merck Sharp & Dohme LLC		3			FALSE				FALSE										http://engagezone.msd.com/ds_documentation.php	Yes	http://engagezone.msd.com/doc/ProcedureAccessClinicalTrialData.pdf	00:31:39.500000	00:31:39.500000	INDUSTRY						58	18	55	Nasal Allergen Challenge (NAC) treatment consisting of 1800 Biological Units (BU) of HDM extract on Days -14, 56 and 84; starting on Day 1 a single tablet of MK-8237 with 12 Development Units (DUs), administered sublingually, at approximately the same time each day for 84 days (+/- 5 days); NAC treatment consisting of 1800 BU of HDM extract on Days -14, 56 and 84; starting on Day 1 a single placebo tablet administered sublingually, at approximately the same time each day for 84 days (+/- 5 days); Nasal Allergen Challenge (NAC) consisting of 100 ¬µl fixed volume of 10,000 biological units (BU) of HDM extract delivered with a Pfeiffer Bidose Nasal Delivery System (or equivalent) to each nostril for a total dose of 1800 BU at the start of Part 1	A single tablet of MK-8237 with 12 DU, administered sublingually, at approximately the same time each day for 84 days (+/- 5 days); A single placebo tablet administered sublingually, at approximately the same time each day for 84 days (+/- 5 days); 0.1 mL fixed volume of 10,000 BU/mL of HDM extract is delivered with a Pfeiffer Bidose Nasal Delivery System (or equivalent) to each nostril for a total dose of 1800 BU at the start of Part 1; and in Part 2 on Days -14, 56 and 84	0.003; 0.01; 0.027; 0.935; 0.296; 0.014	90.0; 90.0; 90.0; 90.0; 90.0; 90.0	28911971	Gunawardana NC, Zhao Q, Carayannopoulos LN, Tsai K, Malkov VA, Selverian D, Clarke G, Mant T, Butts BD, Lund K, Hansel TT, Nolte H. The effects of house dust mite sublingual immunotherapy tablet on immunologic biomarkers and nasal allergen challenge symptoms. J Allergy Clin Immunol. 2018 Feb;141(2):785-788.e9. doi: 10.1016/j.jaci.2017.08.016. Epub 2017 Sep 11. No abstract available.	In Part 1, healthy participants aged 18-55 years were enrolled; In Part 2, participants with house dust mite (HDM)-induced allergic rhinitis or rhinoconjunctivitis, aged 18-55, were enrolled.	20	0	0	24
NCT04027881		2019-06-28			2021-03-02	2019-07-19	2019-07-22	Actual							2021-03-02	2021-03-03	Actual	2020-01-10	Actual	2020-01-10	2023-03-21	2021-03-31	2023-09-21	Anticipated	2021-09-30	2023-05-21	Anticipated	2021-05-31		Interventional			Improving Print Knowledge for Children With Hearing Loss	Improving Print Knowledge for Children With Hearing Loss	Unknown status	Recruiting	Not Applicable	30	Anticipated	Ohio State University		2			FALSE				FALSE	FALSE	FALSE									No		00:31:52	00:31:52	OTHER							4		Receive 15-week STAR intervention immediately after pretest.; No intervention for the 15 weeks after pretest.	STAR is an evidence-based home-based shared book reading intervention designed to improve the foundational reading skills of preschoolers who are at risk for reading disabilities.
NCT01871545		2013-06-04	2020-05-16		2020-06-25	2013-06-05	2013-06-06	Estimate	2020-06-25	2020-07-09	Actual				2020-06-25	2020-07-09	Actual	2023-06-13		2013-06-30	2023-06-20	2020-06-30	2018-02-02	Actual	2018-02-02	2018-02-02	Actual	2018-02-02		Interventional			Evaluation of Liver Cancer With Magnetic Resonance Imaging (MRI)	Evaluation of HCC Response to Systemic Therapy With Quantitative MRI	Completed		Not Applicable	84	Actual	Icahn School of Medicine at Mount Sinai		2			FALSE				TRUE													00:32:22.700000	00:32:22.700000	OTHER						4	18		dynamic contrast-enhanced MRI measuring arterial and portal flow	Magnetic Resonance Imaging is a radiation free non invasive technique using magnetic radiofrequency waves to image the body. In this study, the research team would like to investigate the possibility of providing functional information on aggressiveness, vascularity and oxygen uptake in liver cancer tumors.					Enrollment from June 2013 through February 2018	4	0	8	3
NCT01713543		2012-10-22			2015-09-04	2012-10-22	2012-10-24	Estimate							2015-09-04	2015-09-07	Estimate	2023-12-12		2012-12-31	2023-09-15	2015-09-30				2023-04-15	Actual	2015-04-30		Interventional			Community-based Falls Prevention Program for the Elderly	Multifactorial, Evidence-based Program of Screening, Risk Modification and Physical Therapy to Prevent Falls Among Vulnerable Elderly Recently Discharged From Hospital to the Community.	Completed		Not Applicable	354	Actual	National University of Singapore		2			FALSE				FALSE													00:58:24.100000	00:58:24.100000	OTHER							65		The intervention consists of a tailored physical therapy focused on progressive strength, balance and gait training for a period of 3 months.; Usual care by physician.	Tailored physical therapy sessions to modify impairments in balance and/or gait and to transition high-risk participants to an evidence-based group exercise program.			17996052; 30165053; 29268720; 28202383	Duncan PW, Sullivan KJ, Behrman AL, Azen SP, Wu SS, Nadeau SE, Dobkin BH, Rose DK, Tilson JK; LEAPS Investigative Team. Protocol for the Locomotor Experience Applied Post-stroke (LEAPS) trial: a randomized controlled trial. BMC Neurol. 2007 Nov 8;7:39. doi: 10.1186/1471-2377-7-39.; Matchar DB, Eom K, Duncan PW, Lee M, Sim R, Sivapragasam NR, Lien CT, Ong MEH. A Cost-Effectiveness Analysis of a Randomized Control Trial of a Tailored, Multifactorial Program to Prevent Falls Among the Community-Dwelling Elderly. Arch Phys Med Rehabil. 2019 Jan;100(1):1-8. doi: 10.1016/j.apmr.2018.07.434. Epub 2018 Aug 27.; Pua YH, Ong PH, Clark RA, Matcher DB, Lim EC. Falls efficacy, postural balance, and risk for falls in older adults with falls-related emergency department visits: prospective cohort study. BMC Geriatr. 2017 Dec 21;17(1):291. doi: 10.1186/s12877-017-0682-2.; Matchar DB, Duncan PW, Lien CT, Ong MEH, Lee M, Gao F, Sim R, Eom K. Randomized Controlled Trial of Screening, Risk Modification, and Physical Therapy to Prevent Falls Among the Elderly Recently Discharged From the Emergency Department to the Community: The Steps to Avoid Falls in the Elderly Study. Arch Phys Med Rehabil. 2017 Jun;98(6):1086-1096. doi: 10.1016/j.apmr.2017.01.014. Epub 2017 Feb 12.
NCT04233424		2020-01-06			2022-09-28	2020-01-16	2020-01-18	Actual							2022-09-28	2022-09-29	Actual	2020-06-24	Actual	2020-06-24	2023-05-22	2022-05-31	2022-09-02	Actual	2022-09-02	2022-09-02	Actual	2022-09-02		Interventional			D-PLEX 311: Safety and Efficacy of D-PLEX in the Prevention of Post Abdominal Surgery Incisional Infection	D-PLEX 311- Phase III, Prospective, Multinational, Multicenter, Randomized, Controlled, Two-arm, Double Blind Study to Assess Efficacy and Safety of D-PLEX In Prevention of Post Abdominal Surgery Incisional Infection(SHIELD I)	Completed		Phase 3	950	Actual	PolyPid Ltd.		2			FALSE				TRUE	TRUE	FALSE			FALSE								00:34:23.900000	00:34:23.900000	INDUSTRY							18	99	D-PLEX is provided to suitable and willing study subjects as an adjunct to the SoC treatment; The SoC for prophylactic antibiotic treatment is based on international guidelines	D-PLEX is a new formulation of extended release of Doxycycline. Each 5g D-PLEX vial contains 54.6mg Doxycycline free base (1.09%), which is equivalent to 63mg Doxycycline hyclate (1.26%). D-PLEX is supplied as a sterile powder to be reconstituted to paste in the operating room, using standard aseptic techniques and is intended for single administration. The non-active components of the extended release antibiotic formulation are Œ≤ Tri-Calcium polymer and a lipid matrix. All formulation components are biodegradable.; prophylactic, pre-operation per institution guidelines
NCT04847440		2021-04-06			2022-11-15	2021-04-12	2021-04-19	Actual							2022-11-15	2022-11-18	Actual	2021-03-30	Actual	2021-03-30	2023-11-22	2022-11-30	2022-09-01	Actual	2022-09-01	2022-09-01	Actual	2022-09-01		Interventional			A Study of Safety and Efficacy of ATI-2173 in Combination With Tenofovir Disoproxil Fumarate in Subjects With Chronic Hepatitis B Virus Infection and in Subjects With Hepatitis D Virus Coinfection	A Phase 2A Randomized, Double-blinded, Placebo-controlled, Multicenter, Dose Ranging Study of Safety and Efficacy of ATI-2173 in Combination With Tenofovir Disoproxil Fumarate in Subjects With Chronic Hepatitis B Virus Infection and in Subjects With Hepatitis D Virus Coinfection	Terminated		Phase 2	40	Actual	Antios Therapeutics, Inc		4		Terminated by the Sponsor	FALSE				FALSE	FALSE	FALSE									No		00:34:43.200000	00:34:43.200000	INDUSTRY							18	70	ATI-2173 + Tenofovir disoproxil fumarate (Viread); ATI-2173 Placebo + Tenofovir disoproxil fumarate; ATI-2173 + Tenofovir disoproxil fumarate (Viread) + AB-729; ATI-2173 Placebo + Tenofovir disoproxil fumarate (Viread) + AB-729 Placebo	ATI-2173 is a liver-targeted phosphoramidate prodrug of clevudine designed to enhance anti-HBV activity while decreasing systemic exposure to clevudine. It will be dosed as a capsule by mouth. Viread is a nucleotide analogue reverse transcriptase inhibitor used for chronic hepatitis B virus.; Viread is a nucleotide analogue reverse transcriptase inhibitor used for chronic hepatitis B virus.; AB-729 is a potent, selective, subcutaneously administered, N-acetylgalactosamine (Ga1NAc)-conjugated small interfering ribonucleic acid (siRNA) inhibitor of HBV
NCT01813357		2012-12-09	2020-01-08		2020-08-27	2013-03-14	2013-03-19	Estimate	2020-08-27	2020-08-28	Actual				2020-08-27	2020-08-28	Actual	2013-07-02	Actual	2013-07-02	2023-08-20	2020-08-31	2018-11-01	Actual	2018-11-01	2018-05-17	Actual	2018-05-17		Interventional			Does Rosuvastatin Delay Progression of Atherosclerosis in HIV	Does Rosuvastatin Delay Progression of Atherosclerosis in People With HIV Infection at Moderate Cardiovascular Risk? A Multicentre Randomized, Double Blind Placebo-controlled Trial	Completed		Phase 4	84	Actual	Bayside Health		2			FALSE				TRUE													00:35:16.400000	00:35:16.400000	OTHER_GOV						65	18	100	sugar pill that is encapsulated so as to appear identical to the active agent; Rosuvastatin 20mg daily	encapsulated tablet 20mg daily; Placebo arm included to maintain blinding	0.684		33252480	Trevillyan JM, Dart A, Paul E, Cavassini M, Fehr J, Staehelin C, Dewar EM, Hoy JF, Calmy A. Impact of rosuvastatin on atherosclerosis in people with HIV at moderate cardiovascular risk: a randomised, controlled trial. AIDS. 2021 Mar 15;35(4):619-624. doi: 10.1097/QAD.0000000000002764.		65	13	1	15
NCT01714830		2012-10-12			2012-10-23	2012-10-23	2012-10-26	Estimate							2012-10-23	2012-10-26	Estimate	2023-08-11		2011-08-31	2023-10-12	2012-10-31				2023-11-12	Anticipated	2012-11-30		Interventional			Efficacy of Extracorporal Shock Wave Therapy in Patient With Chronic Non-bacterial Prostatitis / Chronic Pelvic Pain Syndrome	The Efficacy of Extracorporal Shock Wave Therapy on Symptoms Relief in Patients With Chronic Non-bacterial Prostatitis / Chronic Pelvic Pain Syndrome	Unknown status	Active, not recruiting	Not Applicable	20	Anticipated	Isfahan University of Medical Sciences		2			FALSE				FALSE													00:59:14.200000	00:59:14.200000	OTHER							20	90	the same protocol is applied but with the probe being turned off.; patients will be treated by ESWT once a week for 4 weeks	In the first group patients will be treated by ESWT once a week for 4 weeks. (Each time 3000 impulses, with 0.25 mJouls/M2 and 3 Hertz of frequency. After each 500 pulses, the probe position will be corrected, using trans-perineal ultrasound.; In the control group, the same protocol is applied but with the probe being turned off.
NCT05183854		2021-12-21			2022-05-03	2021-12-21	2022-01-11	Actual							2022-05-03	2022-05-05	Actual	2022-01-07	Actual	2022-01-07	2023-05-22	2022-05-31	2027-01-07	Anticipated	2027-01-07	2025-01-07	Anticipated	2025-01-07		Interventional			Pneumococcal Pneumonia Vaccine Series (PCV13 and PPSV23) in Patients With Chronic Lymphocytic Leukemia Associated Immunodeficiency, PROTECT CLL Trial	Phase II Study of the Efficacy of the Pneumococcal Pneumonia Vaccine Series in Patients With Chronic Lymphocytic Leukemia Associated Immunodeficiency (PROTECT CLL)	Recruiting		Phase 2	60	Anticipated	University of Utah		2			FALSE				TRUE	TRUE	FALSE			FALSE						No		00:36:48.100000	00:36:48.100000	OTHER							18		Patients receive pneumococcal 13-valent conjugate vaccine IM on day 1 and pneumococcal polyvalent vaccine IM on day 60 in the absence of disease progression or unacceptable toxicity.; Patients who have received or are receiving venetoclax therapy, receive pneumococcal 13-valent conjugate vaccine IM on day 1 and pneumococcal polyvalent vaccine IM on day 60 in the absence of disease progression or unacceptable toxicity.	Given IM; Given IM; Ancillary studies
NCT02132650		2014-04-23	2020-05-11		2022-04-07	2014-05-05	2014-05-07	Estimate	2020-06-04	2020-06-09	Actual				2022-04-07	2022-05-05	Actual	2014-06-02	Actual	2014-06-02	2023-04-22	2022-04-30	2019-05-31	Actual	2019-05-31	2019-05-31	Actual	2019-05-31		Interventional	ABC of Walking		Rehabilitating Corticospinal Control of Walking	Rehabilitation of Corticospinal Control of Walking Following Stroke	Completed		Not Applicable	38	Actual	VA Office of Research and Development		2			FALSE				FALSE	FALSE	FALSE			FALSE						No		00:36:54.500000	00:36:54.500000	FED						11	18	80	Rehabilitation of walking using accurate (ACC) walking tasks; Rehabilitation of walking using typical steady state (SS) walking	Rehabilitation of walking using accurate (ACC) walking tasks, such as stepping on targets, over obstacles, etc.; Rehabilitation of walking using typical steady state (SS) walking. Conducted overground and on treadmill. 36 sessions of training conducted over the course of 12 weeks. Each session lasts about 1 hour.			33722075; 30138228	Clark DJ, Rose DK, Butera KA, Hoisington B, DeMark L, Chatterjee SA, Hawkins KA, Otzel DM, Skinner JW, Christou EA, Wu SS, Fox EJ. Rehabilitation with accurate adaptability walking tasks or steady state walking: A randomized clinical trial in adults post-stroke. Clin Rehabil. 2021 Aug;35(8):1196-1206. doi: 10.1177/02692155211001682. Epub 2021 Mar 16.; Chatterjee SA, Daly JJ, Porges EC, Fox EJ, Rose DK, McGuirk TE, Otzel DM, Butera KA, Clark DJ. Mobility Function and Recovery After Stroke: Preliminary Insights From Sympathetic Nervous System Activity. J Neurol Phys Ther. 2018 Oct;42(4):224-232. doi: 10.1097/NPT.0000000000000238.		11	2	0	6
NCT00578968		2007-12-20	2012-05-22		2012-05-22	2007-12-20	2007-12-21	Estimate	2012-05-22	2012-06-26	Estimate				2012-05-22	2012-06-26	Estimate	2023-10-06		2006-10-31	2023-05-12	2012-05-31	2023-08-08	Actual	2008-08-31	2023-08-08	Actual	2008-08-31		Interventional			Cardiac Limitations in Chronic Obstructive Pulmonary Disease: Benefits of Bronchodilation	Cardiac Limitations in Chronic Obstructive Pulmonary Disease: Benefits of Bronchodilation	Completed		Phase 4	36	Actual	Mayo Clinic		3			FALSE				FALSE													00:37:35.200000	00:37:35.200000	OTHER							35	85	Participants with chronic obstructive pulmonary disease randomized to this arm received a once daily oral inhalation of 18 mcg tiotropium powder.; Participants with chronic obstructive pulmonary disease randomized to this arm received a once daily oral inhalation of placebo powder to match the standard active comparator dose.; Healthy age and gender matched controls were recruited for comparing cardiovascular responses to participants with chronic obstructive pulmonary disease prior to the intervention.	Participants received once daily Spiriva capsules for oral inhalation: 18 mcg tiotropium powder, for use with HandiHaler device.; Participants randomized to this arm received a once daily oral inhalation of placebo powder to match the standard active comparator dose, using the HandiHaler device.	0.01; 0.001; 0.001; 0.001; 0.13; 0.01; 0.001; 0.05; 0.15; 0.01; 0.85; 0.03; 0.009; 0.005; 0.06; 0.003; 0.6; 0.35; 0.65; 0.43; 0.73; 0.11; 0.22; 0.06; 0.09; 0.04; 0.04; 0.19; 0.16; 0.04	95.0; 95.0; 95.0; 95.0; 95.0; 95.0; 95.0; 95.0; 95.0; 95.0; 95.0; 95.0; 95.0; 95.0; 95.0; 95.0; 95.0; 95.0; 95.0; 95.0; 95.0; 95.0; 95.0; 95.0; 95.0; 95.0; 95.0; 95.0; 95.0; 95.0			Participants were recruited at the Mayo Clinic, Rochester, Minnesota from October 2006 to August 2008. The first period compared cardiovascular response in COPD patients to healthy controls prior to the intervention. In the second period the COPD patients were randomized to drug or placebo; the controls did not take part in this period.	0	0	0
NCT01715506		2012-10-25			2016-07-22	2012-10-25	2012-10-29	Estimate							2016-07-22	2016-07-25	Estimate	2023-08-11		2011-08-31	2023-07-16	2016-07-31	2023-08-15	Actual	2015-08-31	2023-08-14	Actual	2014-08-31		Interventional	MEDCED		Continuing Education in Nursing Home Dementia Care	Modeling and Evaluating Evidence Based Continuing Education in Nursing Home Dementia Care	Completed		Not Applicable	274	Actual	Bergen University College		1			FALSE				TRUE													00:59:43.500000	00:59:43.500000	OTHER							18	105	Educational intervention with two days of lecture/course for the whole staff in the selected department in each nursing home and six monthly sessions of counselling in smaller groups	The educational intervention (EI), Relation Related Care (RRC), consists of a two-day seminar and one hour monthly guidance for six months. Course material, a book particularly designed for this intervention and dealing with person centered care and use of restraint, is distributed ahead of the course part of the intervention to all participants.			28936121	Jacobsen FF, Mekki TE, Forland O, Folkestad B, Kirkevold O, Skar R, Tveit EM, Oye C. A mixed method study of an education intervention to reduce use of restraint and implement person-centered dementia care in nursing homes. BMC Nurs. 2017 Sep 18;16:55. doi: 10.1186/s12912-017-0244-0. eCollection 2017.
NCT01717534		2012-10-24			2013-08-26	2012-10-26	2012-10-30	Estimate							2013-08-26	2013-08-27	Estimate	2023-10-12		2012-10-31	2023-08-13	2013-08-31	2023-07-13	Actual	2013-07-31	2023-07-13	Actual	2013-07-31		Interventional			Children Immune Functions	A Randomized, Double-blind, Placebo-controlled Study to Investigate the Effect of Heat-treated Lactobacilli on Infections and Immune Status in Healthy Children	Completed		Not Applicable	374	Actual	Soci√©t√© des Produits Nestl√© (SPN)		2			FALSE				FALSE													00:01:19.800000	00:01:19.800000	INDUSTRY							12	48	One sachets (1 gram of content) will be consumed once a day, and will be suspended in a provided milk powder to be reconstituted with water. The duration of the treatment is 5 months.; One sachets (1 gram of content) will be consumed once a day, and will be suspended in a provided milk powder to be reconstituted with water. The duration of the treatment is 5 months.	Daily supplement of sachet with 1 g of powder over a 5 months period.
NCT02990650		2016-10-16			2017-01-18	2016-12-08	2016-12-13	Estimate							2017-01-18	2017-01-19	Estimate	2023-10-08		2008-10-31	2023-10-16	2016-10-31				2023-09-13	Actual	2013-09-30		Interventional			Outcomes Associated With Progressive Balance And Gait Training Using The KineAssist¬Æ Robot		Completed		Phase 1	36	Actual	University of Alabama at Birmingham		3			FALSE				FALSE													00:41:22.900000	00:41:22.900000	OTHER							21		A combination of nine balance training tasks where the physical therapist provides guarding against loss of balance; A combination of nine balance training tasks where the robotic system provides guarding against loss of balance; A combination of nine balance training tasks where the robotic system provides guarding against loss of balance while the participant works at a level greater than their current balance capability	Nine balance tasks: long forward step forward reach push forward push backward step over hurdle step up on foam surface step up on solid surface sit-to-stand step onto slippery surface The therapist will provide guarding support; Nine balance tasks: long forward step forward reach push forward push backward step over hurdle step up on foam surface step up on solid surface sit-to-stand step onto slippery surface The guarding support will be provided by a robot; Nine balance tasks where the subject is challenged to perform at a harder level of difficulty: long forward step forward reach push forward push backward step over hurdle step up on foam surface step up on solid surface sit-to-stand step onto slippery surface The guarding support will be provided by a robot
NCT01717755		2012-10-23			2018-01-16	2012-10-26	2012-10-30	Estimate							2018-01-16	2018-01-18	Actual	2023-10-11		2011-10-31	2023-01-18	2018-01-31	2023-01-20	Anticipated	2020-01-31	2023-01-19	Anticipated	2019-01-31		Interventional	BASICS		Basilar Artery International Cooperation Study	Basilar Artery International Cooperation Study	Unknown status	Recruiting	Not Applicable	282	Anticipated	St. Antonius Hospital		2			FALSE				TRUE													00:01:30.700000	00:01:30.700000	OTHER							18		Best medical management consists of the standard of care of patients with acute ischemic stroke according to existing local protocols and guidelines, and may include IV thrombolysis. If treated with IVT as part of BMM, IVT should be started within 4.5 hours of estimated time of BAO.; Best medical management followed by intra-arterial treatment and best medical management	IA therapy has to be initiated within 6 hours of estimated time of basilar artery occlusion. If an appropriate thrombus or residual stenosis is identified, the choice of IA strategy wil be made by the treating neurointerventionalist. Choice of therapy depends on local approval and experience. If IA thrombolysis is the chosen strategy, a maximum of 22 mg of IA rt-PA or 1.500.000 Units of Urokinase may be given. Stenting is allowed in the presence of a high-grade vertebral artery stenosis or occlusion hampering adequate endovascular access to the basilar artery and in case of a residual high-grade basilar artery stenosis. The use of any other treatment strategy depends on local approval and experience, and is only allowed after prior approval of the steering committee.			19577962; 22442438; 22527236; 21960577; 20947845; 18705948; 16902170; 22989501; 34125952; 34010530; 23835026	Schonewille WJ, Wijman CA, Michel P, Rueckert CM, Weimar C, Mattle HP, Engelter ST, Tanne D, Muir KW, Molina CA, Thijs V, Audebert H, Pfefferkorn T, Szabo K, Lindsberg PJ, de Freitas G, Kappelle LJ, Algra A; BASICS study group. Treatment and outcomes of acute basilar artery occlusion in the Basilar Artery International Cooperation Study (BASICS): a prospective registry study. Lancet Neurol. 2009 Aug;8(8):724-30. doi: 10.1016/S1474-4422(09)70173-5. Epub 2009 Jul 3.; Greving JP, Schonewille WJ, Wijman CA, Michel P, Kappelle LJ, Algra A; BASICS Study Group. Predicting outcome after acute basilar artery occlusion based on admission characteristics. Neurology. 2012 Apr 3;78(14):1058-63. doi: 10.1212/WNL.0b013e31824e8f40. Epub 2012 Mar 21.; Vergouwen MD, Compter A, Tanne D, Engelter ST, Audebert H, Thijs V, de Freitas G, Algra A, Jaap Kappelle L, Schonewille WJ. Outcomes of basilar artery occlusion in patients aged 75 years or older in the Basilar Artery International Cooperation Study. J Neurol. 2012 Nov;259(11):2341-6. doi: 10.1007/s00415-012-6498-2. Epub 2012 Apr 18.; Puetz V, Khomenko A, Hill MD, Dzialowski I, Michel P, Weimar C, Wijman CA, Mattle HP, Engelter ST, Muir KW, Pfefferkorn T, Tanne D, Szabo K, Kappelle LJ, Algra A, von Kummer R, Demchuk AM, Schonewille WJ; Basilar Artery International Cooperation Study (BASICS) Group. Extent of hypoattenuation on CT angiography source images in basilar artery occlusion: prognostic value in the Basilar Artery International Cooperation Study. Stroke. 2011 Dec;42(12):3454-9. doi: 10.1161/STROKEAHA.111.622175. Epub 2011 Sep 29.; Arnold M, Fischer U, Compter A, Gralla J, Findling O, Mattle HP, Kappelle LJ, Tanne D, Algra A, Schonewille WJ; BASICS Study Group. Acute basilar artery occlusion in the Basilar Artery International Cooperation Study: does gender matter? Stroke. 2010 Nov;41(11):2693-6. doi: 10.1161/STROKEAHA.110.594036. Epub 2010 Oct 14.; Schonewille WJ, Wijman CA, Michel P, Algra A, Kappelle LJ; BASICS Study Group. The basilar artery international cooperation study (BASICS). Int J Stroke. 2007 Aug;2(3):220-3. doi: 10.1111/j.1747-4949.2007.00145.x.; Schonewille W, Wijman C, Michel P; BASICS investigators. Treatment and clinical outcome in patients with basilar artery occlusion. Stroke. 2006 Sep;37(9):2206; author reply 2207. doi: 10.1161/01.STR.0000237127.84408.c0. Epub 2006 Aug 10. No abstract available.; Vergouwen MD, Algra A, Pfefferkorn T, Weimar C, Rueckert CM, Thijs V, Kappelle LJ, Schonewille WJ; Basilar Artery International Cooperation Study (BASICS) Study Group. Time is brain(stem) in basilar artery occlusion. Stroke. 2012 Nov;43(11):3003-6. doi: 10.1161/STROKEAHA.112.666867. Epub 2012 Sep 18.; Roaldsen MB, Jusufovic M, Berge E, Lindekleiv H. Endovascular thrombectomy and intra-arterial interventions for acute ischaemic stroke. Cochrane Database Syst Rev. 2021 Jun 14;6(6):CD007574. doi: 10.1002/14651858.CD007574.pub3.; Langezaal LCM, van der Hoeven EJRJ, Mont'Alverne FJA, de Carvalho JJF, Lima FO, Dippel DWJ, van der Lugt A, Lo RTH, Boiten J, Lycklama A Nijeholt GJ, Staals J, van Zwam WH, Nederkoorn PJ, Majoie CBLM, Gerber JC, Mazighi M, Piotin M, Zini A, Vallone S, Hofmeijer J, Martins SO, Nolte CH, Szabo K, Dias FA, Abud DG, Wermer MJH, Remmers MJM, Schneider H, Rueckert CM, de Laat KF, Yoo AJ, van Doormaal PJ, van Es ACGM, Emmer BJ, Michel P, Puetz V, Audebert HJ, Pontes-Neto OM, Vos JA, Kappelle LJ, Algra A, Schonewille WJ; BASICS Study Group. Endovascular Therapy for Stroke Due to Basilar-Artery Occlusion. N Engl J Med. 2021 May 20;384(20):1910-1920. doi: 10.1056/NEJMoa2030297.; van der Hoeven EJ, Schonewille WJ, Vos JA, Algra A, Audebert HJ, Berge E, Ciccone A, Mazighi M, Michel P, Muir KW, Obach V, Puetz V, Wijman CA, Zini A, Kappelle JL; BASICS Study Group. The Basilar Artery International Cooperation Study (BASICS): study protocol for a randomised controlled trial. Trials. 2013 Jul 8;14:200. doi: 10.1186/1745-6215-14-200.
NCT01717950		2012-10-25			2019-07-29	2012-10-29	2012-10-31	Estimate							2019-07-29	2019-07-31	Actual	2023-09-13		2013-09-30	2023-07-19	2019-07-31	2023-09-15	Actual	2015-09-30	2023-06-15	Actual	2015-06-30		Interventional			Safety and Immunogenicity of the Na-APR-1 Hookworm Vaccine in Healthy Adults	Phase 1 Study of the Safety and Immunogenicity of Na-APR-1 (M74)/Alhydrogel¬Æ in Healthy Adults	Completed		Phase 1	40	Actual	Baylor College of Medicine		6			FALSE				TRUE													00:01:38.500000	00:01:38.500000	OTHER							18	50		The Na-APR-1 (M74) candidate vaccine contains the recombinant Na-APR-1 (M74) protein expressed by Nicotiana plants. Purified Na-APR-1 (M74) was subsequently adsorbed onto aluminum hydroxide gel (Alhydrogel¬Æ) and suspended in a solution containing 10 mM imidazole, 150 mM sodium chloride and 0.3% Empigen BB, with pH 7.4 ¬± 0.1. The final concentration of Na-APR-1 (M74) in the drug product is 0.1 mg/ml, whereas that of Alhydrogel¬Æ is 0.8 mg/ml. Different doses of Na-APR-1 (M74) will be delivered by injecting different volumes of the 0.1 mg/ml Na-APR-1 (M74) preparation.; GLA-AF contains a synthetic monophosphoryl lipid A (MPL) molecule that has Toll-Like Receptor-4 agonist activity. MPL is itself derived from the lipopolysaccharide (LPS) of Salmonella minnesota, a natural TLR4 agonist that is pyrogenic and can induce toxic shock. LPS, and more specifically, its lipid A component, has long been known for its strong adjuvant effects; however, its high toxicity has precluded its use in a vaccine formulation.
NCT01447888		2011-09-22	2020-03-16		2020-04-15	2011-10-05	2011-10-06	Estimate	2020-04-15	2020-04-27	Actual				2020-04-15	2020-04-27	Actual	2023-09-11		2011-09-30	2023-04-20	2020-04-30	2023-04-14	Actual	2014-04-30	2023-03-14	Actual	2014-03-31		Interventional			Perioperative Pain Management In Spine Surgery Patients: Part I	Perioperative Pain Management In Spine Surgery Patients: Part I	Completed		Not Applicable	100	Actual	Allina Health System		2			FALSE				FALSE													00:12:39.200000	00:12:39.200000	OTHER							18		Perioperative goal-directed opioid dosing at 150% of patient baseline oral morphine equivalent (OME) for opioid-tolerant patients; Standard perioperative dosing, which does not currently account for patients' baseline opiate use.	Patients will receive 150% of their oral morphine equivalent (OME) utilizing the drugs Dilaudid and Fentanyl.; This method of perioperative parenteral opioid dosing has been used on spine surgery patients, based on clinical decision of the anesthesiologist.						0	0	0
NCT00734968		2008-08-12	2016-05-20		2016-08-17	2008-08-13	2008-08-14	Estimate	2016-08-17	2016-10-11	Estimate				2016-08-17	2016-10-11	Estimate	2023-05-08		2008-05-31	2023-08-16	2016-08-31	2023-05-10	Actual	2010-05-31	2023-05-10	Actual	2010-05-31		Interventional			Does Treatment With Macrobid Reduce Urinary Tract Infections in Patients Receiving a Sub-Urethral Sling for Incontinence	Does Prophylaxis With Macrobid Reduce the Incidence of Urinary Tract Infection in Patients Who Receive a Sub-Urethral Sling for the Treatment of Stress Urinary Incontinence: Randomized, Double Blinded Placebo Controlled Clinical Trial	Completed		Phase 4	161	Actual	University of Missouri-Columbia		2			FALSE				TRUE											Undecided		00:43:52.200000	00:43:52.200000	OTHER							18		Patients randomly assigned to be treated with nitrofurantoin 100mg PO BID x 3 days post-operatively; Arm randomly assigned to receive placebo 1 tablet PO BID x 3 days post-operatively.The incidence of UTI in this group will be compared with group one (1)	Nitrofurantoin 100mg PO BID for 3 days post operatively following the placement of a sub-urethral sling for the treatment of stress urinary incontinence; 6 tablets to be taken 1 tablet PO BID. These tablets are identical to nitrofurantoin 100mg tablets.			17329524; 12020306; 17203544; 12066948; 14520192; 17290725; 11434727; 12738152; 11942891; 17132487; 16650360; 15924538; 16021057; 15902154; 11704161; 15311022; 12790850; 12114234; 35349162; 23611930	Anger JT, Litwin MS, Wang Q, Pashos CL, Rodriguez LV. Complications of sling surgery among female Medicare beneficiaries. Obstet Gynecol. 2007 Mar;109(3):707-14. doi: 10.1097/01.AOG.0000255975.24668.f2.; Bent S, Nallamothu BK, Simel DL, Fihn SD, Saint S. Does this woman have an acute uncomplicated urinary tract infection? JAMA. 2002 May 22-29;287(20):2701-10. doi: 10.1001/jama.287.20.2701.; Aubin C. Evidence-based emergency medicine/rational clinical examination abstract. Does this woman have an acute uncomplicated urinary tract infection? Ann Emerg Med. 2007 Jan;49(1):106-8. doi: 10.1016/j.annemergmed.2006.09.022. No abstract available.; Bodelsson G, Henriksson L, Osser S, Stjernquist M. Short term complications of the tension free vaginal tape operation for stress urinary incontinence in women. BJOG. 2002 May;109(5):566-9. doi: 10.1111/j.1471-0528.2002.01195.x.; Ferro A, Byck D, Gallup D. Intraoperative and postoperative morbidity associated with cystoscopy performed in patients undergoing gynecologic surgery. Am J Obstet Gynecol. 2003 Aug;189(2):354-7; discussion 357. doi: 10.1067/s0002-9378(03)00677-x.; Grover ML, Bracamonte JD, Kanodia AK, Bryan MJ, Donahue SP, Warner AM, Edwards FD, Weaver AL. Assessing adherence to evidence-based guidelines for the diagnosis and management of uncomplicated urinary tract infection. Mayo Clin Proc. 2007 Feb;82(2):181-5. doi: 10.4065/82.2.181.; Gupta K, Hooton TM, Roberts PL, Stamm WE. Patient-initiated treatment of uncomplicated recurrent urinary tract infections in young women. Ann Intern Med. 2001 Jul 3;135(1):9-16. doi: 10.7326/0003-4819-135-1-200107030-00004.; Karram MM, Segal JL, Vassallo BJ, Kleeman SD. Complications and untoward effects of the tension-free vaginal tape procedure. Obstet Gynecol. 2003 May;101(5 Pt 1):929-32. doi: 10.1016/s0029-7844(03)00122-4.; Kuuva N, Nilsson CG. A nationwide analysis of complications associated with the tension-free vaginal tape (TVT) procedure. Acta Obstet Gynecol Scand. 2002 Jan;81(1):72-7. doi: 10.1034/j.1600-0412.2002.810113.x.; LaSala CA, Schimpf MO, Udoh E, O'Sullivan DM, Tulikangas P. Outcome of tension-free vaginal tape procedure when complicated by intraoperative cystotomy. Am J Obstet Gynecol. 2006 Dec;195(6):1857-61. doi: 10.1016/j.ajog.2006.06.060.; Lim JL, Quinlan DJ. Safety of a new transobturator suburethral synthetic sling (TVT-O) procedure during the training phase. J Obstet Gynaecol Can. 2006 Mar;28(3):214-217. doi: 10.1016/S1701-2163(16)32111-9.; Pugsley H, Barbrook C, Mayne CJ, Tincello DG. Morbidity of incontinence surgery in women over 70 years old: a retrospective cohort study. BJOG. 2005 Jun;112(6):786-90. doi: 10.1111/j.1471-0528.2004.00522.x.; Schraffordt Koops SE, Bisseling TM, Heintz AP, Vervest HA. Prospective analysis of complications of tension-free vaginal tape from The Netherlands Tension-free Vaginal Tape study. Am J Obstet Gynecol. 2005 Jul;193(1):45-52. doi: 10.1016/j.ajog.2004.11.004.; Sokol AI, Jelovsek JE, Walters MD, Paraiso MF, Barber MD. Incidence and predictors of prolonged urinary retention after TVT with and without concurrent prolapse surgery. Am J Obstet Gynecol. 2005 May;192(5):1537-43. doi: 10.1016/j.ajog.2004.10.623.; Tamussino KF, Hanzal E, Kolle D, Ralph G, Riss PA; Austrian Urogynecology Working Group. Tension-free vaginal tape operation: results of the Austrian registry. Obstet Gynecol. 2001 Nov;98(5 Pt 1):732-6. doi: 10.1016/s0029-7844(01)01565-4.; Tsivian A, Mogutin B, Kessler O, Korczak D, Levin S, Sidi AA. Tension-free vaginal tape procedure for the treatment of female stress urinary incontinence: long-term results. J Urol. 2004 Sep;172(3):998-1000. doi: 10.1097/01.ju.0000135072.27734.4a.; Valpas A, Kivela A, Penttinen J, Kauko M, Kujansuu E, Tomas E, Haarala M, Meltomaa S, Nilsson CK. Tension-free vaginal tape and laparoscopic mesh colposuspension in the treatment of stress urinary incontinence: immediate outcome and complications--a randomized clinical trial. Acta Obstet Gynecol Scand. 2003 Jul;82(7):665-71.; Ward K, Hilton P; United Kingdom and Ireland Tension-free Vaginal Tape Trial Group. Prospective multicentre randomised trial of tension-free vaginal tape and colposuspension as primary treatment for stress incontinence. BMJ. 2002 Jul 13;325(7355):67. doi: 10.1136/bmj.325.7355.67.; Temtanakitpaisan T, Buppasiri P, Lumbiganon P, Laopaiboon M, Rattanakanokchai S. Prophylactic antibiotics for preventing infection after continence surgery in women with stress urinary incontinence. Cochrane Database Syst Rev. 2022 Mar 29;3(3):CD012457. doi: 10.1002/14651858.CD012457.pub2.; Jackson D, Higgins E, Bracken J, Yandell PM, Shull B, Foster RT Sr. Antibiotic prophylaxis for urinary tract infection after midurethral sling: a randomized controlled trial. Female Pelvic Med Reconstr Surg. 2013 May-Jun;19(3):137-41. doi: 10.1097/SPV.0b013e318285ba53.		0	0	0
NCT01718301		2012-10-25			2015-07-08	2012-10-30	2012-10-31	Estimate							2015-07-08	2015-07-09	Estimate	2023-03-13		2013-03-31	2023-07-15	2015-07-31	2023-06-15	Actual	2015-06-30	2023-03-15	Actual	2015-03-31		Interventional	BOC-HIV		HIV Patients With Chronic Hepatitis C Genotype 1 Infection Who Failed Previously to Peginterferon /Ribavirin	A Study to Evaluate Safety and Efficacy of Boceprevir-response Guided Therapy in Controlled HIV Patients With Chronic Hepatitis C Genotype 1 Infection Who Failed Previously to Peginterferon /Ribavirin Eudra CT2012-003984-23	Completed		Phase 3	128	Actual	Fundacion Clinic per a la Recerca Biom√©dica		1			FALSE				FALSE													00:01:52.400000	00:01:52.400000	OTHER							18		boceprevir 800 mg three times a day (v.o.) in combination with peginterferon (alfa-2b or alfa-2a) and ribavirin
NCT01718834		2012-06-27			2012-10-30	2012-10-30	2012-10-31	Estimate							2012-10-30	2012-10-31	Estimate	2023-03-11		2011-03-31	2023-10-12	2012-10-31	2023-03-13	Anticipated	2013-03-31	2023-03-13	Anticipated	2013-03-31		Interventional	CENV3		Safety and Efficacy Study of CENV3 Vaccine to Protect Against HCV Infection	Safety and Efficacy of a Novel Candidate Peptide Vaccine Against HCV Infection in Healthy Volunteers and in Treated (Non-responders/ Responders) Chronic HCV Patients. Clinical Trials Phases I and II	Unknown status	Recruiting	Phase 1/Phase 2	50	Anticipated	National Liver Institute, Egypt		2			FALSE				TRUE													00:02:19.800000	00:02:19.800000	OTHER							18	55	6 monthly doses each of 648 ug of prophylactic vaccine subcutaneously injected to healthy volunteers; 6 monthly doses each of 648 ug subcutaneously injected to chronic HCV patients	synthetic peptide vaccine derived from HCV E1 and HCV E2 will be used for immunization of healthy volunteers; therapeutic peptide vaccine will immunize to HCV chronic HCV patients non responders to INF			19995542	El-Awady MK, Tabll AA, Yousif H, El-Abd Y, Reda M, Khalil SB, El-Zayadi AR, Shaker MH, Bader El Din NG. Murine neutralizing antibody response and toxicity to synthetic peptides derived from E1 and E2 proteins of hepatitis C virus. Vaccine. 2010 Dec 6;28(52):8338-44. doi: 10.1016/j.vaccine.2009.11.059. Epub 2009 Dec 6.
NCT01718912		2012-10-29			2016-03-29	2012-10-29	2012-10-31	Estimate							2016-03-29	2016-03-31	Estimate	2023-11-13		2013-11-30	2023-03-16	2016-03-31	2023-10-14	Actual	2014-10-31	2023-09-14	Actual	2014-09-30		Interventional	PDT		Periodontal Disease Treatment of a Physically Challenged Population	The Effect of an Antibiotic-antifungal Rinse on Periodontal Disease	Completed		Not Applicable	11	Actual	Oravital Inc		1			FALSE				FALSE											No		00:02:25.200000	00:02:25.200000	INDUSTRY							18	65	Week 1: daily brushing with suction brush. Week two: daily brushing with a mixture of metronidazole-nystatin suspension.
NCT01718977		2012-10-24			2019-11-27	2012-10-29	2012-11-01	Estimate							2019-11-27	2019-12-02	Actual	2023-01-13	Actual	2013-01-31	2023-11-19	2019-11-30	2019-10-17	Actual	2019-10-17	2019-10-17	Actual	2019-10-17		Interventional	CHOICES		Cardiovascular Health/Outcomes: Improvements Created by Exercise and Education in SCI (CHOICES)	Cardiovascular Health/Outcomes: Improvements Created by Exercise and Education in SCI (CHOICES)	Completed		Not Applicable	46	Actual	University of British Columbia		2			FALSE				TRUE													00:02:27.800000	00:02:27.800000	OTHER							18	60	BWSTT protocol will consist of training of individuals with complete SCI on a treadmill with a body weight support system. BWSTT is assisted by three individuals who participate in training. One trainer provides support at the hip, and one trainer at each leg. The participant will be fitted with a harness while seated in their wheelchair and then wheeled up a ramp to the treadmill. Cables attached to the harness will be used to hoist the participant into a standing position. Appropriate body weight support will be set according to the suggested Hocoma locomotor training protocol, in which weight is added until the participant is in dynamic support as indicated by the dynamic gauge on the treadmill. Dynamic support is usually indicated at the weight where participants do not have knee-buckling during a static standing position; however, this may not be observed in all severe, motor-complete SCI participants.; Arm Cycle Ergometry Training ACET will be performed on an arm-cycle ergometer against individually determined levels of resistance. Upright hand cuffs will be used so that the hand will be placed with the thumb pointing downward, and the ergometer will be positioned so that the arm never exceeded the height of the shoulder. The end objective is for the individual to complete 30-minutes of exercise in 2, 15-minute bouts. For safety reasons, stop criteria for individual sessions will be set and participants will have a rest period of 5 minutes and afterwards asked if they want to stop exercise, or resume the session.	BWSTT protocol will consist of training of individuals with complete SCI on a treadmill with a body weight support system. BWSTT is assisted by three individuals who participate in training. One trainer provides support at the hip, and one trainer at each leg. The participant will be fitted with a harness while seated in their wheelchair and then wheeled up a ramp to the treadmill. Cables attached to the harness will be used to hoist the participant into a standing position. Appropriate body weight support will be set according to the suggested Hocoma locomotor training protocol, in which weight is added until the participant is in dynamic support as indicated by the dynamic gauge on the treadmill. Dynamic support is usually indicated at the weight where participants do not have knee-buckling during a static standing position; however, this may not be observed in all severe, motor-complete SCI participants.; Arm Cycle Ergometry Training ACET will be performed on an arm-cycle ergometer against individually determined levels of resistance. Upright hand cuffs will be used so that the hand will be placed with the thumb pointing downward, and the ergometer will be positioned so that the arm never exceeded the height of the shoulder. The end objective is for the individual to complete 30-minutes of exercise in 2, 15-minute bouts. For safety reasons, stop criteria for individual sessions will be set and participants will have a rest period of 5 minutes and afterwards asked if they want to stop exercise, or resume the session.			30612110; 34314235	Krassioukov AV, Currie KD, Hubli M, Nightingale TE, Alrashidi AA, Ramer L, Eng JJ, Ginis KAM, MacDonald MJ, Hicks A, Ditor D, Oh P, Verrier MC, Craven BC. Effects of exercise interventions on cardiovascular health in individuals with chronic, motor complete spinal cord injury: protocol for a randomised controlled trial [Cardiovascular Health/Outcomes: Improvements Created by Exercise and education in SCI (CHOICES) Study]. BMJ Open. 2019 Jan 4;9(1):e023540. doi: 10.1136/bmjopen-2018-023540.; Alrashidi AA, Nightingale TE, Currie KD, Hubli M, MacDonald MJ, Hicks AL, Oh P, Craven BC, Krassioukov AV. Exercise Improves Cardiorespiratory Fitness, but Not Arterial Health, after Spinal Cord Injury: The CHOICES Trial. J Neurotrauma. 2021 Nov 1;38(21):3020-3029. doi: 10.1089/neu.2021.0071. Epub 2021 Sep 3.
NCT03586089		2018-06-21			2020-10-05	2018-07-09	2018-07-13	Actual							2020-10-05	2020-10-08	Actual	2023-11-20	Anticipated	2020-11-30	2023-10-20	2020-10-31	2023-11-22	Anticipated	2022-11-30	2023-11-22	Anticipated	2022-11-30		Interventional	PHENOMANAL		Phenobarbital for Severe Acute Alcohol Withdrawal Syndrome	PHENObarbital for the MANagement of Severe Acute ALcohol Withdrawal Syndrome (PHENOMANAL): a Prospective Randomized Feasibility Study.	Unknown status	Not yet recruiting	Not Applicable	39	Anticipated	Unity Health Toronto		2			FALSE				TRUE	FALSE	FALSE			FALSE						No		00:46:07.500000	00:46:07.500000	OTHER							16		Patients will receive a single dose of phenobarbital (7.5 mg/kg of ideal body weight, IV) in addition to usual therapy.; Patients will receive an inactive placebo (IV).	Single IV dose of phenobarbital (7.5 mg per kg of body weight prepared in 250 ml D5W); Single dose of inactive placebo prepared in 250 ml D5W).			35065662	Filewod N, Hwang S, Turner CJ, Rizvi L, Gray S, Klaiman M, Buell D, Ailon J, Caudarella A, Ginocchio GF, Santos M, Sandhu G, Dewhurst N, Sequeira K, Burns KEA. Phenobarbital for the management of severe acute alcohol withdrawal (the PHENOMANAL trial): a pilot randomized controlled trial. Pilot Feasibility Stud. 2022 Jan 22;8(1):14. doi: 10.1186/s40814-021-00963-4.
NCT01719874		2012-10-25			2012-10-30	2012-10-30	2012-11-01	Estimate							2012-10-30	2012-11-01	Estimate	2023-08-12		2012-08-31	2023-10-12	2012-10-31	2023-03-13	Anticipated	2013-03-31	2023-12-12	Anticipated	2012-12-31		Interventional			Influenza Virus Challenge Study to Test Monoclonal Antibody TCN-032 as a Treatment for Influenza	A Phase 2a, Double-Blind, Placebo-Controlled Study TCN 032 (Human Monoclonal Antibody Directed Against the M2 Protein of Influenza A Virus) in Subjects Challenged With H3N2 Influenza A Virus	Unknown status	Recruiting	Phase 2	64	Anticipated	Theraclone Sciences, Inc.		2			FALSE				FALSE													00:02:59.100000	00:02:59.100000	INDUSTRY							18	45	single-dose, administered intravenously; single-dose, administered intravenously				25281755	Ramos EL, Mitcham JL, Koller TD, Bonavia A, Usner DW, Balaratnam G, Fredlund P, Swiderek KM. Efficacy and safety of treatment with an anti-m2e monoclonal antibody in experimental human influenza. J Infect Dis. 2015 Apr 1;211(7):1038-44. doi: 10.1093/infdis/jiu539. Epub 2014 Oct 3.
NCT03154515		2017-04-26			2017-05-12	2017-05-12	2017-05-16	Actual							2017-05-12	2017-05-16	Actual	2023-01-10	Actual	2010-01-31	2023-05-17	2017-05-31	2023-10-14	Actual	2014-10-31	2023-04-14	Actual	2014-04-30		Interventional			Efficacy and Safety Study of Ingavirin¬Æ 90 mg Once Daily to Treat Influenza and Other Acute Viral Infections in Adults	Randomised Double Blind Placebo Controlled Multicenter Study for Evaluation of Clinical Efficacy and Safety of Ingavirin 90 mg Once Daily to Treat Influenza and Other Acute Viral Infections in Adults.	Completed		Phase 4	445	Actual	Valenta Pharm JSC		2			FALSE				FALSE	FALSE	FALSE									No		00:48:17.400000	00:48:17.400000	INDUSTRY							18	60	Imidazolyl ethanamide pentandioic acid 90 mg once daily for 5 days; Placebo capsule identical in appearance to Ingavirin capsule
NCT03157323		2017-04-06			2019-06-10	2017-05-15	2017-05-17	Actual							2019-06-10	2019-06-12	Actual	2017-06-01	Actual	2017-06-01	2023-06-19	2019-06-30	2023-06-20	Anticipated	2020-06-30	2023-06-20	Anticipated	2020-06-30		Interventional			Low GI Diet in Children and Adolescents With ALL	Implementing a Low Glycemic Diet in Children and Adolescents Undergoing Treatment for Acute Lymphoblastic Leukemia	Unknown status	Recruiting	Not Applicable	50	Anticipated	Columbia University		1			FALSE				FALSE	FALSE	FALSE									No		00:49:00.600000	00:49:00.600000	OTHER							5	21	Following a low glycemic index diet verses a standard american diet.	The nutritional intervention is theory-based and will provide nutritional education and counseling to children and their families. Nutritional counseling will be provided by the institutional designate and will focus on increasing patients' understanding of the benefits of a low GI diet, increase knowledge of low GI diet, overcoming barriers, and establishing expectations of the diet.			33590674	Walters M, Mowbray C, Jubelirer T, Jacobs S, Kelly KM, Smith K, Yao Y, Jin Z, Ladas EJ. A bilingual dietary intervention early in treatment is feasible and prevents weight gain in childhood acute lymphoblastic leukemia. Pediatr Blood Cancer. 2021 May;68(5):e28910. doi: 10.1002/pbc.28910. Epub 2021 Feb 15.
NCT03806686		2019-01-14			2019-05-29	2019-01-14	2019-01-16	Actual							2019-05-29	2019-05-31	Actual	2018-05-31	Actual	2018-05-31	2023-05-19	2019-05-31	2023-06-20	Anticipated	2020-06-30	2023-03-20	Anticipated	2020-03-31		Interventional			Phase 2a Clinical Trial of ID93+GLA-SE Vaccine in BCG-vaccinated Healthy Healthcare Workers	A Phase 2a, Randomized, Double-blind, Placebo-Controlled Study to Evaluate the Safety and Explore the Immunogenicity and Efficacy of ID93+GLA-SE Vaccine in BCG-Vaccinated Healthy Healthcare Workers	Unknown status	Active, not recruiting	Phase 2	107	Actual	Quratis Inc.		3			FALSE				FALSE	TRUE	FALSE			TRUE						No		00:50:10.900000	00:50:10.900000	INDUSTRY							19	64	Participants will receive 0.5 mL (2 Œºg ID93 + 5 Œºg GLA-SE) intramuscular injection (IM) into deltoid area, three times in 4-week intervals on Days 0, 28, and 56.; Participants will receive 0.5 mL (10 Œºg ID93 + 5 Œºg GLA-SE) IM injection into deltoid area, three times in 4-week intervals on Days 0, 28, and 56.; Participants will receive 0.5 mL Placebo (physiological saline) IM injection into deltoid area, three times on 4-week intervals on Days 0, 28, and 56.	Sterile normal saline; ID93 is a recombinant protein antigen comprising 4 antigens from Mycobacterium tuberculosis (Mtb). The adjuvant GLA-SE is a TLR4 agonist in a stable oil-in-water emulsion.
NCT01980095		2013-11-04	2016-11-13		2019-09-15	2013-11-04	2013-11-08	Estimate	2016-11-13	2017-01-10	Estimate				2019-09-15	2019-09-24	Actual	2023-11-13		2013-11-30	2023-09-19	2019-09-30	2023-08-15	Actual	2015-08-31	2023-06-15	Actual	2015-06-30		Interventional	ERADICATE Hp		ERADICATE Hp - Treating Helicobacter Pylori With RHB-105	A Randomized Placebo-Controlled Phase 3 Study to Assess the Safety and Efficacy of RHB-105 in the Treatment of Confirmed Helicobacter Pylori (H. Pylori) Infection in Non-investigated Dyspepsia Patients	Completed		Phase 3	119	Actual	RedHill Biopharma Limited		2			FALSE				FALSE													00:50:21.300000	00:50:21.300000	INDUSTRY						59	18	65	RHB-105 is an 'all-in-one' combination oral capsule consisting of 2 different antibiotics and a proton pump inhibitor combined in a single capsule.; Capsules that look like the RHB-105 product but contain no active ingredient.	The intended dose is RHB-105 (12.5 mg rifabutin, 250 mg amoxicillin, and 10 mg omeprazole capsules) 4 capsules every eight hours, equivalent to a total daily dose of: Rifabutin 150 mg Amoxicillin 3000 mg Omeprazole 120 mg Subjects will take study drug every 8 hours with food for 14 consecutive days.; Subjects will take 4 placebo capsules every 8 hours with food for 14 days.	0.001		34862940	Howden CW, Sheldon KL, Almenoff JS, Chey WD. Pitfalls of Physician-Directed Treatment of Helicobacter pylori: Results from Two Phase 3 Clinical Trials and Real-World Prescribing Data. Dig Dis Sci. 2022 Sep;67(9):4382-4386. doi: 10.1007/s10620-021-07323-5. Epub 2021 Dec 4.		55	2	0	8
NCT01967225		2013-10-18	2017-10-13		2018-09-06	2013-10-18	2013-10-22	Estimate	2018-09-06	2018-10-04	Actual				2018-09-06	2018-10-04	Actual	2013-11-23	Actual	2013-11-23	2023-09-18	2018-09-30	2016-10-28	Actual	2016-10-28	2016-10-28	Actual	2016-10-28		Interventional		Participants who received treatment are analyzed for baseline characteristics.	Safety and Efficacy of BAY1192631 in Japanese Patients With Methicillin-resistant Staphylococcus Aureus (MRSA) Infections	A Prospective, Randomized, Open-label, Active-controlled, Multicenter Study to Evaluate the Efficacy and Safety of BAY 1192631 in Japanese Patients With MRSA Infections (Skin and Soft Tissue Infection [SSTI] and SSTI-related Bacteremia)	Completed		Phase 3	125	Actual	Bayer		2			FALSE				FALSE	TRUE	FALSE			TRUE								00:50:29.500000	00:50:29.500000	INDUSTRY						271	18		Participants received 200 mg BAY1192631 solution or tablet once daily (intravenous (I.V.) or oral (PO)); Participants received 600 mg Linezolid solution or tablet twice daily, every 12 ¬± 3 hours (intravenous (I.V.) or oral (PO))	BAY1192631 solution or tablet 200 mg, once daily, Intravenous (IV) or By Mouth (PO) for 7-14 days for skin and soft tissue infections (SSTI) or 7-21 days for bacteremia.; Linezolid solution or tablet 600 mg, twice daily, every 12 ¬±3 hours, Intravenous (IV) or By mouth (PO) 7-14 days for skin and soft tissue infections (SSTI) or 7-21 days for bacteremia.					The study was conducted in 46 study centers in Japan from 23 November 2013 (first subject, first visit) to 28 October 2016 (last subject, last visit).	95	11	0	141
NCT01730352		2012-11-15			2012-11-20	2012-11-20	2012-11-21	Estimate							2012-11-20	2012-11-21	Estimate	2023-10-08		2008-10-31	2023-11-12	2012-11-30	2023-03-12	Actual	2012-03-31	2023-05-11	Actual	2011-05-31		Interventional			Helicobacter Pylori Treatment in Immune Thrombocytopenic Purpura (ITP) Patients	Helicobacter Pylori Infection and Chronic Immune Thrombocytopenic Purpura in Children and Adolescents - A Randomized Controlled Trial	Completed		Phase 2/Phase 3	100	Actual	Federal University of S√£o Paulo		2			FALSE				TRUE													00:04:07.600000	00:04:07.600000	OTHER								20	Observational group, with clinical and platelet count follow-up; Triple therapy for H. pylori eradication: clarithromycin 15mg/kg, amoxicillin 50mg/kg, furazolidone 7mg/kg and/ or doxycycline 4,4mg/kg (all 2 times per day), with a proton pump inhibitor for 14 days.	Children up to 5 years: clarithromycin 15mg/kg, amoxicillin 50mg/kg, and/or furazolidone 7mg/kg Children above 8 years: doxycycline 4,4mg/kg if necessary Children able to swallow tablets or capsules, above 30kg: clarithromycin 500mg, amoxicillin 500mg, furazolidone 200mg, and/ or doxycycline 100mg, all 2 times per day, for 14 days.
NCT01734811		2012-11-16	2020-05-28		2021-11-04	2012-11-27	2012-11-28	Estimate	2020-08-19	2020-09-04	Actual				2021-11-04	2021-11-08	Actual	2023-10-12		2012-10-31	2023-10-20	2020-10-31	2023-02-17	Actual	2017-02-28	2023-05-16	Actual	2016-05-31		Interventional	MV130	<3 years old with recurrent WA, defined as 3 or more episodes of WA during the previous year.	Efficacy and Safety Evaluation in Recurrent Wheezing Attacks	Randomized Double-blind Placebo-controlled, Parallel, Multi Centre Clinical Trial of Sublingual Bacterial Vaccine in Children With Recurrent Bronchospasm (Wheezing Attacks) for the Evaluation of Efficacy, Security and Clinical Impact.	Completed		Phase 3	120	Actual	Inmunotek S.L.		2			FALSE				FALSE													00:53:06	00:53:06	INDUSTRY							12	36	The subjects will receive daily placebo spray (2 puff of 100 ¬µL) for 6 months, followed by other 6 months of observation; The subjects will receive daily biological vaccines pray (2 puff of 100 ¬µL) of for 6 months, followed by other 6 months of observation	daily spray (2 puff of 100 ¬µL) for six months			21391984; 33705665	Alecsandru D, Valor L, Sanchez-Ramon S, Gil J, Carbone J, Navarro J, Rodriguez J, Rodriguez-Sainz C, Fernandez-Cruz E. Sublingual therapeutic immunization with a polyvalent bacterial preparation in patients with recurrent respiratory infections: immunomodulatory effect on antigen-specific memory CD4+ T cells and impact on clinical outcome. Clin Exp Immunol. 2011 Apr;164(1):100-7. doi: 10.1111/j.1365-2249.2011.04320.x.; Nieto A, Mazon A, Nieto M, Calderon R, Calaforra S, Selva B, Uixera S, Palao MJ, Brandi P, Conejero L, Saz-Leal P, Fernandez-Perez C, Sancho D, Subiza JL, Casanovas M. Bacterial Mucosal Immunotherapy with MV130 Prevents Recurrent Wheezing in Children: A Randomized, Double-Blind, Placebo-controlled Clinical Trial. Am J Respir Crit Care Med. 2021 Aug 15;204(4):462-472. doi: 10.1164/rccm.202003-0520OC.	October 2012 - May 2015 subjects enrollment. 120 children <3 years old with recurrent WA, defined as 3 or more episodes of WA during the previous year. . WA were confirmed by the review of the medical records. Aeroallergen sensitization at baseline was used as an exclusion criterion to avoid an eventual WA due to allergic asthma.	0	1	0	1
NCT01730716		2012-11-06			2015-04-16	2012-11-20	2012-11-21	Estimate							2015-04-16	2015-04-20	Estimate	2023-05-13		2013-05-31	2023-05-13	2013-05-31	2023-11-16	Anticipated	2016-11-30	2023-12-15	Anticipated	2015-12-31		Interventional			Dose Escalation and Safety Study of Human Spinal Cord Derived Neural Stem Cell Transplantation for the Treatment of Amyotrophic Lateral Sclerosis	A Phase II, Open-label, Dose Escalation and Safety Study of Human Spinal Cord Derived Neural Stem Cell Transplantation for the Treatment of Amyotrophic Lateral Sclerosis	Unknown status	Active, not recruiting	Phase 2	18	Anticipated	Neuralstem Inc.		1			FALSE				TRUE													00:04:24.400000	00:04:24.400000	INDUSTRY							18		There will be 5 sequential cohorts (Groups A-E) with 3 subjects in each cohort. Each cohort will follow a dose escalation plan. New patients will be enrolled into each group. No control group is included. All patients will received spinal cord injections of HSSC.	Human spinal cord stem cell implantation in ALS patients.			22415942; 22565043	Glass JD, Boulis NM, Johe K, Rutkove SB, Federici T, Polak M, Kelly C, Feldman EL. Lumbar intraspinal injection of neural stem cells in patients with amyotrophic lateral sclerosis: results of a phase I trial in 12 patients. Stem Cells. 2012 Jun;30(6):1144-51. doi: 10.1002/stem.1079.; Riley J, Federici T, Polak M, Kelly C, Glass J, Raore B, Taub J, Kesner V, Feldman EL, Boulis NM. Intraspinal stem cell transplantation in amyotrophic lateral sclerosis: a phase I safety trial, technical note, and lumbar safety outcomes. Neurosurgery. 2012 Aug;71(2):405-16; discussion 416. doi: 10.1227/NEU.0b013e31825ca05f.
NCT01750879		2012-12-13	2018-07-11		2021-07-06	2012-12-14	2012-12-17	Estimate	2021-07-06	2021-07-28	Actual				2021-07-06	2021-07-28	Actual	2023-08-13		2013-08-31	2023-07-21	2021-07-31	2017-07-11	Actual	2017-07-11	2017-07-11	Actual	2017-07-11		Interventional	PNOIT2		Tolerance Following Peanut Oral Immunotherapy	Clinical Desensitization and Tolerance Following Peanut Oral Immunotherapy and Subsequent Allergen Avoidance	Completed		Phase 1/Phase 2	41	Actual	Massachusetts General Hospital		2			FALSE				TRUE								upon request within the year and without planned time limitation			Yes	de-identified data exported from REDCap	00:54:41.700000	00:54:41.700000	OTHER						54	7	55	Oral Immunotherapy with peanut flour.; Oral Immunotherapy with oat flour.	Peanut Flour; Oat Flour			34813505	Monian B, Tu AA, Ruiter B, Morgan DM, Petrossian PM, Smith NP, Gierahn TM, Ginder JH, Shreffler WG, Love JC. Peanut oral immunotherapy differentially suppresses clonally distinct subsets of T helper cells. J Clin Invest. 2022 Jan 18;132(2):e150634. doi: 10.1172/JCI150634.	Participants recruited from a specialty clinic, college campus clinic, and community outreach (including advertisements on Boston MBTA) between May 2013 and January 2016. The first participant was enrolled in August 2013.	41	1	0	12
NCT01731366		2012-11-15			2014-09-01	2012-11-20	2012-11-21	Estimate							2014-09-01	2014-09-03	Estimate	2023-08-12		2012-08-31	2023-09-14	2014-09-30	2023-12-15	Anticipated	2015-12-31	2023-02-14	Actual	2014-02-28		Interventional	3G		The Effect of Whole Grain on Gut Microbiome and Metabolic Health	Gut, Grain and Greens (3G): The Effect of Wholegrain on Gut Microbiome and Metabolic Health	Unknown status	Active, not recruiting	Not Applicable	60	Anticipated	University of Copenhagen		2			FALSE				TRUE													00:04:48.700000	00:04:48.700000	OTHER							18	65	Refined grain diet: Participants consume less than 10 g of whole grain per day (corresponds to the whole grain intake below the 10th percentile of the population); Whole grain diet: Participants consume more than 75g of whole grain per day (corresponds to the whole grain intake of the 90th percentile of the population)	Whole grain diet: Participants consume more than 75g of whole grain per day (corresponds to the whole grain intake of the 90th percentile of the population); Refined grain diet: Participants consume less than 10 g of whole grain per day (corresponds to the whole grain intake below the 10th percentile of the population)			29499850; 29097438	Lind MV, Lauritzen L, Vestergaard H, Hansen T, Pedersen O, Kristensen M, Ross AB. One-carbon metabolism markers are associated with cardiometabolic risk factors. Nutr Metab Cardiovasc Dis. 2018 Apr;28(4):402-410. doi: 10.1016/j.numecd.2018.01.005. Epub 2018 Jan 31.; Roager HM, Vogt JK, Kristensen M, Hansen LBS, Ibrugger S, Maerkedahl RB, Bahl MI, Lind MV, Nielsen RL, Frokiaer H, Gobel RJ, Landberg R, Ross AB, Brix S, Holck J, Meyer AS, Sparholt MH, Christensen AF, Carvalho V, Hartmann B, Holst JJ, Rumessen JJ, Linneberg A, Sicheritz-Ponten T, Dalgaard MD, Blennow A, Frandsen HL, Villas-Boas S, Kristiansen K, Vestergaard H, Hansen T, Ekstrom CT, Ritz C, Nielsen HB, Pedersen OB, Gupta R, Lauritzen L, Licht TR. Whole grain-rich diet reduces body weight and systemic low-grade inflammation without inducing major changes of the gut microbiome: a randomised cross-over trial. Gut. 2019 Jan;68(1):83-93. doi: 10.1136/gutjnl-2017-314786. Epub 2017 Nov 1.
NCT01731392		2012-11-16			2013-12-11	2012-11-16	2012-11-21	Estimate							2013-12-11	2013-12-12	Estimate	2023-11-12		2012-11-30	2023-12-13	2013-12-31	2023-06-13	Actual	2013-06-30	2023-06-13	Actual	2013-06-30		Interventional			Children Immune Functions(2)	A Randomized, Double-blind, Placebo-controlled Study to Investigate the Effect of Milk-based Formulas on Infections and Immune Functions in Healthy Children	Completed		Not Applicable	604	Actual	Soci√©t√© des Produits Nestl√© (SPN)		3			FALSE				FALSE													00:04:50	00:04:50	INDUSTRY							1	3	duration of the treatment is 5 months; duration of the treatment is 5 months; duration of the treatment is 5 months	A total of 36g (4 spoons) of powder milk per serving are diluted in 220 ml of water. Two servings per day are consumed orally, corresponding to 72g per day.; A total of 36g (4 spoons) of powder milk per serving are diluted in 220 ml of water. Two servings per day are consumed orally, corresponding to 72g per day.; A total of 36g (4 spoons) of powder milk per serving are diluted in 220 ml of water. Two servings per day are consumed orally, corresponding to 72g per day.
NCT04661579		2020-10-26			2022-09-12	2020-12-03	2020-12-10	Actual							2022-09-12	2022-09-15	Actual	2020-11-06	Actual	2020-11-06	2023-09-22	2022-09-30	2022-08-17	Actual	2022-08-17	2022-03-18	Actual	2022-03-18		Interventional			RTS,S/AS01E Hypo-immuno-responsiveness Study	A Phase 2b Randomized, Open-label, Controlled, Single Center Study in Plasmodium Falciparum-infected and Uninfected Adults Age 18-55 Years Old in Kenya to Evaluate the Efficacy of the Delayed, Fractional Dose RTS,S/AS01E Malaria Vaccine in Subjects Treated With Artemisinin Combination Therapy Plus Primaquine	Completed		Phase 2	620	Actual	PATH		5			FALSE				FALSE	FALSE	FALSE									No		00:55:45	00:55:45	OTHER							18	55	Group 1 subjects have detectable P. falciparum parasitemia at baseline measured by PCR. Anti-malarial treatment with Dihydroartemisinin-piperaquine (DHA/Pip) to clear asexual stage and young gametocyte parasites plus low dose primaquine (LD PQ) to clear mature gametocytes will be given 4 weeks prior to immunization with RTS,S/AS01E. A 2nd course of DHA/Pip plus Primaquine will be given 2 weeks before second RTS,S/AS01E immunization. One week before 3rd RTS,S/AS01E immunization, a three-day course of Artemether/lumefantrine (A/L) plus Primaquine will be administered to clear infection. Rationale for administration of A/L is its preferred shortened half-life allowing for evaluation of vaccine efficacy thereby excluding any confounder effect due to prolonged anti-malarial effect of drug.; Group 2 subjects have no detectable P. falciparum parasitemia as measured by PCR at enrolment. It is proposed to initiate anti-malarial chemoprevention to subjects (prophylaxis effect) with DHA/Pip plus LD PQ 4 weeks prior to immunization with RTS,S/AS01E. A 2nd course of DHA/Pip plus Primaquine will be given 2 weeks before second RTS,S/AS01E immunization. One week before 3rd RTS,S/AS01E immunization, a three-day course of A/L plus Primaquine will be administered to clear infection.; Group 3 subjects have detectable P. falciparum parasitemia at baseline measured by PCR but will not receive any anti-malarial medications to clear PCR-positive parasites. This group includes 35 subjects and is included only for immunological assessment and not for vaccine efficacy. Subjects in Group 3 will be administered RTS,S/AS01E three times on a 0, 1, 7 month schedule.; Group 4 subjects have detectable P. falciparum parasitemia at baseline measured by PCR (note any positive result from PCR will be considered positive for purposes of group selection and study endpoints as with Group 1) and will receive DHA/Pip , Primaquine, and A/L on the same schedule as subjects in group 1. Subjects in Group 4 will be administered Abhayrab rabies vaccine on a 0, 1, 7 month schedule.; Group 5 subjects have no detectable P. falciparum parasitemia as measured by PCR at enrolment and will receive DHA/Pip, Primaquine, and A/L on the same schedule as subjects in group 2. Subjects in Group 5 will be administered Abhayrab rabies vaccine on a 0, 1, 7 month schedule.	Vaccine; Vaccine			22007715; 23136909; 25072396; 25913272; 19569965; 27296848; 20042088; 19649245; 24904561; 28009289; 23264654; 22261959; 19592645; 20502681; 22157630; 29439870	RTS,S Clinical Trials Partnership; Agnandji ST, Lell B, Soulanoudjingar SS, Fernandes JF, Abossolo BP, Conzelmann C, Methogo BG, Doucka Y, Flamen A, Mordmuller B, Issifou S, Kremsner PG, Sacarlal J, Aide P, Lanaspa M, Aponte JJ, Nhamuave A, Quelhas D, Bassat Q, Mandjate S, Macete E, Alonso P, Abdulla S, Salim N, Juma O, Shomari M, Shubis K, Machera F, Hamad AS, Minja R, Mtoro A, Sykes A, Ahmed S, Urassa AM, Ali AM, Mwangoka G, Tanner M, Tinto H, D'Alessandro U, Sorgho H, Valea I, Tahita MC, Kabore W, Ouedraogo S, Sandrine Y, Guiguemde RT, Ouedraogo JB, Hamel MJ, Kariuki S, Odero C, Oneko M, Otieno K, Awino N, Omoto J, Williamson J, Muturi-Kioi V, Laserson KF, Slutsker L, Otieno W, Otieno L, Nekoye O, Gondi S, Otieno A, Ogutu B, Wasuna R, Owira V, Jones D, Onyango AA, Njuguna P, Chilengi R, Akoo P, Kerubo C, Gitaka J, Maingi C, Lang T, Olotu A, Tsofa B, Bejon P, Peshu N, Marsh K, Owusu-Agyei S, Asante KP, Osei-Kwakye K, Boahen O, Ayamba S, Kayan K, Owusu-Ofori R, Dosoo D, Asante I, Adjei G, Adjei G, Chandramohan D, Greenwood B, Lusingu J, Gesase S, Malabeja A, Abdul O, Kilavo H, Mahende C, Liheluka E, Lemnge M, Theander T, Drakeley C, Ansong D, Agbenyega T, Adjei S, Boateng HO, Rettig T, Bawa J, Sylverken J, Sambian D, Agyekum A, Owusu L, Martinson F, Hoffman I, Mvalo T, Kamthunzi P, Nkomo R, Msika A, Jumbe A, Chome N, Nyakuipa D, Chintedza J, Ballou WR, Bruls M, Cohen J, Guerra Y, Jongert E, Lapierre D, Leach A, Lievens M, Ofori-Anyinam O, Vekemans J, Carter T, Leboulleux D, Loucq C, Radford A, Savarese B, Schellenberg D, Sillman M, Vansadia P. First results of phase 3 trial of RTS,S/AS01 malaria vaccine in African children. N Engl J Med. 2011 Nov 17;365(20):1863-75. doi: 10.1056/NEJMoa1102287. Epub 2011 Oct 18.; RTS,S Clinical Trials Partnership; Agnandji ST, Lell B, Fernandes JF, Abossolo BP, Methogo BG, Kabwende AL, Adegnika AA, Mordmuller B, Issifou S, Kremsner PG, Sacarlal J, Aide P, Lanaspa M, Aponte JJ, Machevo S, Acacio S, Bulo H, Sigauque B, Macete E, Alonso P, Abdulla S, Salim N, Minja R, Mpina M, Ahmed S, Ali AM, Mtoro AT, Hamad AS, Mutani P, Tanner M, Tinto H, D'Alessandro U, Sorgho H, Valea I, Bihoun B, Guiraud I, Kabore B, Sombie O, Guiguemde RT, Ouedraogo JB, Hamel MJ, Kariuki S, Oneko M, Odero C, Otieno K, Awino N, McMorrow M, Muturi-Kioi V, Laserson KF, Slutsker L, Otieno W, Otieno L, Otsyula N, Gondi S, Otieno A, Owira V, Oguk E, Odongo G, Woods JB, Ogutu B, Njuguna P, Chilengi R, Akoo P, Kerubo C, Maingi C, Lang T, Olotu A, Bejon P, Marsh K, Mwambingu G, Owusu-Agyei S, Asante KP, Osei-Kwakye K, Boahen O, Dosoo D, Asante I, Adjei G, Kwara E, Chandramohan D, Greenwood B, Lusingu J, Gesase S, Malabeja A, Abdul O, Mahende C, Liheluka E, Malle L, Lemnge M, Theander TG, Drakeley C, Ansong D, Agbenyega T, Adjei S, Boateng HO, Rettig T, Bawa J, Sylverken J, Sambian D, Sarfo A, Agyekum A, Martinson F, Hoffman I, Mvalo T, Kamthunzi P, Nkomo R, Tembo T, Tegha G, Tsidya M, Kilembe J, Chawinga C, Ballou WR, Cohen J, Guerra Y, Jongert E, Lapierre D, Leach A, Lievens M, Ofori-Anyinam O, Olivier A, Vekemans J, Carter T, Kaslow D, Leboulleux D, Loucq C, Radford A, Savarese B, Schellenberg D, Sillman M, Vansadia P. A phase 3 trial of RTS,S/AS01 malaria vaccine in African infants. N Engl J Med. 2012 Dec 13;367(24):2284-95. doi: 10.1056/NEJMoa1208394. Epub 2012 Nov 9.; RTS,S Clinical Trials Partnership. Efficacy and safety of the RTS,S/AS01 malaria vaccine during 18 months after vaccination: a phase 3 randomized, controlled trial in children and young infants at 11 African sites. PLoS Med. 2014 Jul 29;11(7):e1001685. doi: 10.1371/journal.pmed.1001685. eCollection 2014 Jul.; RTS,S Clinical Trials Partnership. Efficacy and safety of RTS,S/AS01 malaria vaccine with or without a booster dose in infants and children in Africa: final results of a phase 3, individually randomised, controlled trial. Lancet. 2015 Jul 4;386(9988):31-45. doi: 10.1016/S0140-6736(15)60721-8. Epub 2015 Apr 23. Erratum In: Lancet. 2015 Jul 4;386(9988):30.; Kester KE, Cummings JF, Ofori-Anyinam O, Ockenhouse CF, Krzych U, Moris P, Schwenk R, Nielsen RA, Debebe Z, Pinelis E, Juompan L, Williams J, Dowler M, Stewart VA, Wirtz RA, Dubois MC, Lievens M, Cohen J, Ballou WR, Heppner DG Jr; RTS,S Vaccine Evaluation Group. Randomized, double-blind, phase 2a trial of falciparum malaria vaccines RTS,S/AS01B and RTS,S/AS02A in malaria-naive adults: safety, efficacy, and immunologic associates of protection. J Infect Dis. 2009 Aug 1;200(3):337-46. doi: 10.1086/600120.; Regules JA, Cicatelli SB, Bennett JW, Paolino KM, Twomey PS, Moon JE, Kathcart AK, Hauns KD, Komisar JL, Qabar AN, Davidson SA, Dutta S, Griffith ME, Magee CD, Wojnarski M, Livezey JR, Kress AT, Waterman PE, Jongert E, Wille-Reece U, Volkmuth W, Emerling D, Robinson WH, Lievens M, Morelle D, Lee CK, Yassin-Rajkumar B, Weltzin R, Cohen J, Paris RM, Waters NC, Birkett AJ, Kaslow DC, Ballou WR, Ockenhouse CF, Vekemans J. Fractional Third and Fourth Dose of RTS,S/AS01 Malaria Candidate Vaccine: A Phase 2a Controlled Human Malaria Parasite Infection and Immunogenicity Study. J Infect Dis. 2016 Sep 1;214(5):762-71. doi: 10.1093/infdis/jiw237. Epub 2016 Jun 13.; Moorthy VS, Ballou WR. Immunological mechanisms underlying protection mediated by RTS,S: a review of the available data. Malar J. 2009 Dec 30;8:312. doi: 10.1186/1475-2875-8-312.; Polhemus ME, Remich SA, Ogutu BR, Waitumbi JN, Otieno L, Apollo S, Cummings JF, Kester KE, Ockenhouse CF, Stewart A, Ofori-Anyinam O, Ramboer I, Cahill CP, Lievens M, Dubois MC, Demoitie MA, Leach A, Cohen J, Ballou WR, Heppner DG Jr. Evaluation of RTS,S/AS02A and RTS,S/AS01B in adults in a high malaria transmission area. PLoS One. 2009 Jul 31;4(7):e6465. doi: 10.1371/journal.pone.0006465.; Wykes MN, Horne-Debets JM, Leow CY, Karunarathne DS. Malaria drives T cells to exhaustion. Front Microbiol. 2014 May 27;5:249. doi: 10.3389/fmicb.2014.00249. eCollection 2014.; Keitany GJ, Kim KS, Krishnamurty AT, Hondowicz BD, Hahn WO, Dambrauskas N, Sather DN, Vaughan AM, Kappe SHI, Pepper M. Blood Stage Malaria Disrupts Humoral Immunity to the Pre-erythrocytic Stage Circumsporozoite Protein. Cell Rep. 2016 Dec 20;17(12):3193-3205. doi: 10.1016/j.celrep.2016.11.060.; Illingworth J, Butler NS, Roetynck S, Mwacharo J, Pierce SK, Bejon P, Crompton PD, Marsh K, Ndungu FM. Chronic exposure to Plasmodium falciparum is associated with phenotypic evidence of B and T cell exhaustion. J Immunol. 2013 Feb 1;190(3):1038-47. doi: 10.4049/jimmunol.1202438. Epub 2012 Dec 21.; Freeman GJ, Sharpe AH. A new therapeutic strategy for malaria: targeting T cell exhaustion. Nat Immunol. 2012 Jan 19;13(2):113-5. doi: 10.1038/ni.2211.; Weiss GE, Crompton PD, Li S, Walsh LA, Moir S, Traore B, Kayentao K, Ongoiba A, Doumbo OK, Pierce SK. Atypical memory B cells are greatly expanded in individuals living in a malaria-endemic area. J Immunol. 2009 Aug 1;183(3):2176-82. doi: 10.4049/jimmunol.0901297. Epub 2009 Jul 10.; Weiss GE, Traore B, Kayentao K, Ongoiba A, Doumbo S, Doumtabe D, Kone Y, Dia S, Guindo A, Traore A, Huang CY, Miura K, Mircetic M, Li S, Baughman A, Narum DL, Miller LH, Doumbo OK, Pierce SK, Crompton PD. The Plasmodium falciparum-specific human memory B cell compartment expands gradually with repeated malaria infections. PLoS Pathog. 2010 May 20;6(5):e1000912. doi: 10.1371/journal.ppat.1000912.; Butler NS, Moebius J, Pewe LL, Traore B, Doumbo OK, Tygrett LT, Waldschmidt TJ, Crompton PD, Harty JT. Therapeutic blockade of PD-L1 and LAG-3 rapidly clears established blood-stage Plasmodium infection. Nat Immunol. 2011 Dec 11;13(2):188-95. doi: 10.1038/ni.2180.; Nielsen CM, Vekemans J, Lievens M, Kester KE, Regules JA, Ockenhouse CF. RTS,S malaria vaccine efficacy and immunogenicity during Plasmodium falciparum challenge is associated with HLA genotype. Vaccine. 2018 Mar 14;36(12):1637-1642. doi: 10.1016/j.vaccine.2018.01.069. Epub 2018 Feb 10.
NCT03753646		2018-11-19			2022-02-10	2018-11-22	2018-11-27	Actual							2022-02-10	2022-02-11	Actual	2018-12-01	Actual	2018-12-01	2023-01-22	2022-01-31	2023-12-22	Anticipated	2022-12-31	2023-12-22	Anticipated	2022-12-31		Interventional			Evaluating Effects of Integrating ECD Activities Into Bangladesh Government's Urban Lactating Mothers Allowance Program for the Poor on Children's Cognition and Behavior in Rangpur City Corporation, Bangladesh	Evaluating Effects of Integrating ECD Activities Into Bangladesh Government's Urban Lactating Mothers Allowance Program for the Poor on Children's Cognition and Behaviour in Rangpur City Corporation, Bangladesh	Recruiting		Not Applicable	600	Anticipated	International Centre for Diarrhoeal Disease Research, Bangladesh		2			FALSE				FALSE	FALSE	FALSE									No		00:56:11.700000	00:56:11.700000	OTHER							6	16	Mothers will receive lactating allowance and psycho social stimulation; Mothers will receive only lactating allowance	Mothers will receive lactating allowance and psycho social stimulation			27717614; 25266433; 24268606; 23453283; 29139110; 24268003	Black MM, Walker SP, Fernald LCH, Andersen CT, DiGirolamo AM, Lu C, McCoy DC, Fink G, Shawar YR, Shiffman J, Devercelli AE, Wodon QT, Vargas-Baron E, Grantham-McGregor S; Lancet Early Childhood Development Series Steering Committee. Early childhood development coming of age: science through the life course. Lancet. 2017 Jan 7;389(10064):77-90. doi: 10.1016/S0140-6736(16)31389-7. Epub 2016 Oct 4.; Hamadani JD, Tofail F, Huda SN, Alam DS, Ridout DA, Attanasio O, Grantham-McGregor SM. Cognitive deficit and poverty in the first 5 years of childhood in Bangladesh. Pediatrics. 2014 Oct;134(4):e1001-8. doi: 10.1542/peds.2014-0694.; Afsana K, Wahid SS. Health care for poor people in the urban slums of Bangladesh. Lancet. 2013 Dec 21;382(9910):2049-51. doi: 10.1016/S0140-6736(13)62295-3. Epub 2013 Nov 21. No abstract available.; Robertson L, Mushati P, Eaton JW, Dumba L, Mavise G, Makoni J, Schumacher C, Crea T, Monasch R, Sherr L, Garnett GP, Nyamukapa C, Gregson S. Effects of unconditional and conditional cash transfers on child health and development in Zimbabwe: a cluster-randomised trial. Lancet. 2013 Apr 13;381(9874):1283-92. doi: 10.1016/S0140-6736(12)62168-0. Epub 2013 Feb 27.; Pega F, Liu SY, Walter S, Pabayo R, Saith R, Lhachimi SK. Unconditional cash transfers for reducing poverty and vulnerabilities: effect on use of health services and health outcomes in low- and middle-income countries. Cochrane Database Syst Rev. 2017 Nov 15;11(11):CD011135. doi: 10.1002/14651858.CD011135.pub2.; Ahmed SM, Evans TG, Standing H, Mahmud S. Harnessing pluralism for better health in Bangladesh. Lancet. 2013 Nov 23;382(9906):1746-55. doi: 10.1016/S0140-6736(13)62147-9. Epub 2013 Nov 21.
NCT01731821		2012-11-10			2014-12-02	2012-11-17	2012-11-22	Estimate							2014-12-02	2014-12-04	Estimate	2023-10-12		2012-10-31	2023-12-14	2014-12-31	2023-10-14	Actual	2014-10-31	2023-06-14	Actual	2014-06-30		Interventional			Nonstented Stump-closed vs Duct-to-Mucosa Pancreaticojejunostomy After Pancreaticoduodenectomy	A Prospective Randomized Clinical Trial of Two Surgical Techniques for Pancreaticojejunostomy in Patients Undergoing Pancreaticoduodenectomy: Nonstented Stump-closed vs Duct-to-Mucosa Pancreaticojejunostomy	Completed		Phase 3	308	Actual	Fudan University		2			FALSE				FALSE													00:05:11.400000	00:05:11.400000	OTHER							18	80	Nonstented stump-closed anastomosis is used for pancreaticojejunostomy after pancreaticoduodenectomy.; Duct-to-mucosa technique is used for pancreaticojejunostomy after pancreaticoduodenectomy.	Nonstented stump closed pancreaticojejunostomy: Close the pancreatic stump with interrupted inverting sutures around the "papillary-like" pancreatic duct. A small full-thickness enterotomy was penetrated on the jejunal wall for connecting to the "papillary-like" pancreatic duct by placing 4-6 sutures from the "periductal" parenchyma to the whole-layer jejunum hole. After that, interrupted sutures between the front wall of pancreatic stump and the seromuscular jejunum were performed by 4-0 absorbable sutures to complete the anastomosis. Duct-to-mucosa pancreaticojejunostomy:Two layer anatomosis with "Duct-to-Mucosa" pancreaticojejunostomy is performed by suturing the pancreatic parenchyma to the jejunal seromuscular layer and no stenting tube was used.			26036878	Xu J, Zhang B, Shi S, Qin Y, Ji S, Xu W, Liu J, Liu L, Liu C, Long J, Ni Q, Yu X. Papillary-like main pancreatic duct invaginated pancreaticojejunostomy versus duct-to-mucosa pancreaticojejunostomy after pancreaticoduodenectomy: A prospective randomized trial. Surgery. 2015 Nov;158(5):1211-8. doi: 10.1016/j.surg.2015.04.020. Epub 2015 May 30.
NCT04413565		2020-05-29			2020-05-29	2020-05-29	2020-06-04	Actual							2020-05-29	2020-06-04	Actual	2016-12-08	Actual	2016-12-08	2023-05-20	2020-05-31	2020-12-31	Anticipated	2020-12-31	2020-11-30	Anticipated	2020-11-30		Interventional			Infection Rate of One-Stage Bilateral TKR - One Surgeon Sequential vs. Two Surgeon Simultaneous: A Randomized Controlled Study	Infection Rate of One-Stage Bilateral TKR - One Surgeon Sequential vs. Two Surgeon Simultaneous: A Randomized Controlled Study	Unknown status	Recruiting	Not Applicable	413	Anticipated	Bezmialem Vakif University		2			FALSE				FALSE	FALSE	FALSE									No		00:57:55	00:57:55	OTHER							18		2 surgeons will perform simultaneous total knee arthroplasty in this group.; One surgeon will perform sequentially tptal knee arthroplasty in this group	Two surgeon bilateral TKA group; Single surgeon bilateral TKA group
NCT01702987		2012-10-05	2016-01-04		2017-03-06	2012-10-09	2012-10-10	Estimate	2017-03-06	2017-04-17	Actual				2017-03-06	2017-04-17	Actual	2023-10-12		2012-10-31	2023-02-17	2017-02-28	2023-10-13	Actual	2013-10-31	2023-10-13	Actual	2013-10-31		Interventional			Evaluation of Ubiquinol on Mitochondrial Oxidative Capacity in Statin Patients Using 31PMRS	Evaluation of Ubiquinol on the Association of Statins and Mitochondrial Oxidative Capacity Using 31P Magnetic Resonance Imaging	Completed		Not Applicable	22	Actual	Beth Israel Deaconess Medical Center		2			FALSE				FALSE											No		00:58:38.100000	00:58:38.100000	OTHER							18	80	9 patients taking statin medications and placebo.; 12 patients on statins and ubiquinol	ubiquinol supplementation was given for 1 month to 12 patients; placebo (identical in appearance to ubiquinol) was given for 1 month to 9 patients; statin was given for 1 month to 21 patients			21171098	Wu JS, Buettner C, Smithline H, Ngo LH, Greenman RL. Evaluation of skeletal muscle during calf exercise by 31-phosphorus magnetic resonance spectroscopy in patients on statin medications. Muscle Nerve. 2011 Jan;43(1):76-81. doi: 10.1002/mus.21847.		0	0	0
NCT01732653		2012-11-05			2016-04-17	2012-11-19	2012-11-26	Estimate							2016-04-17	2016-04-19	Estimate	2023-11-12		2012-11-30	2023-04-16	2016-04-30	2023-12-15	Actual	2015-12-31	2023-04-15	Actual	2015-04-30		Interventional	VTIME		A Treadmill Training Program Augmented by Virtual Reality to Decrease Fall Risk in Older Adults	V-TIME: A Treadmill Training Program Augmented by Virtual Reality to Decrease Fall Risk in Older Adults, Patients With Parkinson's Disease and Individuals With Mild Cognitive Impairments	Completed		Not Applicable	302	Actual	Tel-Aviv Sourasky Medical Center		2			FALSE				TRUE													00:05:46.700000	00:05:46.700000	OTHER_GOV							60	85	The training will consist of walking on the treadmill while negotiating obstacles in a virtual reality simulation.Training will be provided3 times a week for a duration of 6 weeks (total of 18 sessions).; The training will consist of walking on the treadmill 3 times a week for a duration of 6 weeks (total of 18 sessions).	subjects will be walking on a treadmill while negotiating virtual obstacles provided by a computer simulation. The virtual environment will consist of obstacles, different pathways, narrow corridors and distracters, requiring modulations of step amplitude in two planes (i.e., height and width) coordinated with walking behaviour. The speed, orientation, size, frequency of appearance and shape of the targets will be manipulated according to individual needs following a standardized protocol.; The participants will walk on the treadmill, their gait speed over-ground will be measured at the beginning of each week of training. Progression will include increasing the duration of each of the walking bouts and increasing walking speed.			34906983; 32684069; 27524393; 23388087	Maidan I, Hacham R, Galperin I, Giladi N, Holtzer R, Hausdorff JM, Mirelman A. Neural Variability in the Prefrontal Cortex as a Reflection of Neural Flexibility and Stability in Patients With Parkinson Disease. Neurology. 2022 Feb 22;98(8):e839-e847. doi: 10.1212/WNL.0000000000013217. Epub 2021 Dec 14.; Droby A, Maidan I, Jacob Y, Giladi N, Hausdorff JM, Mirelman A. Distinct Effects of Motor Training on Resting-State Functional Networks of the Brain in Parkinson's Disease. Neurorehabil Neural Repair. 2020 Sep;34(9):795-803. doi: 10.1177/1545968320940985. Epub 2020 Jul 18.; Mirelman A, Rochester L, Maidan I, Del Din S, Alcock L, Nieuwhof F, Rikkert MO, Bloem BR, Pelosin E, Avanzino L, Abbruzzese G, Dockx K, Bekkers E, Giladi N, Nieuwboer A, Hausdorff JM. Addition of a non-immersive virtual reality component to treadmill training to reduce fall risk in older adults (V-TIME): a randomised controlled trial. Lancet. 2016 Sep 17;388(10050):1170-82. doi: 10.1016/S0140-6736(16)31325-3. Epub 2016 Aug 11.; Mirelman A, Rochester L, Reelick M, Nieuwhof F, Pelosin E, Abbruzzese G, Dockx K, Nieuwboer A, Hausdorff JM. V-TIME: a treadmill training program augmented by virtual reality to decrease fall risk in older adults: study design of a randomized controlled trial. BMC Neurol. 2013 Feb 6;13:15. doi: 10.1186/1471-2377-13-15.
NCT04644029		2020-11-23			2022-08-15	2020-11-23	2020-11-25	Actual							2022-08-15	2022-08-17	Actual	2021-02-24	Actual	2021-02-24	2023-08-22	2022-08-31	2024-07-05	Anticipated	2024-07-05	2024-07-05	Anticipated	2024-07-05		Interventional	Impower-022		Oral ISL QM as PrEP in Cisgender Women at High Risk for HIV-1 Infection (MK-8591-022)	A Phase 3, Randomized, Active-Controlled, Double-blind Clinical Study to Evaluate the Efficacy and Safety of Oral Islatravir Once-Monthly as Preexposure Prophylaxis in Cisgender Women at High Risk for HIV-1 Infection	Active, not recruiting		Phase 3	730	Actual	Merck Sharp & Dohme LLC		2			FALSE				TRUE	TRUE	FALSE								http://engagezone.msd.com/ds_documentation.php	Yes	http://engagezone.msd.com/doc/ProcedureAccessClinicalTrialData.pdf	00:59:59.300000	00:59:59.300000	INDUSTRY							16	45	ISL (islatravir) once monthly AND placebo to FTC/TDF (emtricitabine/tenofovir disoproxil) once daily during Part 1.; FTC/TDF (TRUVADA‚Ñ¢ or generic product emtricitabine/tenofovir disoproxil) administered once daily in Parts 1, 2, and 3. Placebo to ISL (islatravir) also administered once monthly during Part 1.	Oral 60 mg tablet administered once monthly during Part 1.; 0 mg tablet administered once daily during Part 1.; Each tablet contains 200 mg emtricitabine and 245 mg of tenofovir disoproxil (equivalent to 300 mg tenofovir disoproxil fumarate or 201.22 mg tenofovir disproxil phosphate), administered orally once daily in Parts 1, 2, and 3.; 0 mg tablet administered orally once monthly in Part 1.
NCT00860938		2009-03-12	2017-08-04		2019-07-22	2009-03-12	2009-03-13	Estimate	2019-07-22	2019-07-23	Actual				2019-07-22	2019-07-23	Actual	2023-04-07		2007-04-30	2023-07-19	2019-07-31	2023-10-10	Actual	2010-10-31	2023-08-10	Actual	2010-08-31		Interventional		We recruited 90 participants as per protocol. However, inclusion had to be stopped for organisational reasons when 31 patients in the budesonide and 37 on the Placebo group were recruited.	Predictor for an Additional Benefit of Inhaled Corticosteroid in Patients Treated With Tiotropium for COPD	Predictor for an Additional Benefit of Inhaled Corticosteroid in Patients Treated With Tiotropium for Chronic Obstructive Pulmonary Disease (COPD)	Completed		Phase 4	90	Actual	Cantonal Hosptal, Baselland		2			FALSE				TRUE													00:01:44.400000	00:01:44.400000	OTHER						4	40			After 4 weeks of inhalative therapy with tiotropium (all patients), patient get randomized to receive either inhalative budesonide (1600ug per day or placebo			22459771	Scherr A, Schafroth Torok S, Jochmann A, Miedinger D, Maier S, Taegtmeyer AB, Chhajed PN, Tamm M, Leuppi JD. Response to add-on inhaled corticosteroids in COPD based on airway hyperresponsiveness to mannitol. Chest. 2012 Oct;142(4):919-926. doi: 10.1378/chest.11-2535.	out patient clinic	4	3	0	3
NCT01949051		2013-09-19	2014-09-18		2017-05-09	2013-09-19	2013-09-24	Estimate	2014-09-18	2014-09-25	Estimate				2017-05-09	2017-06-06	Actual	2013-10-01	Actual	2013-10-01	2023-05-17	2017-05-31	2014-02-04	Actual	2014-02-04	2014-02-04	Actual	2014-02-04		Interventional			A Study to Assess Intranasal Repeat Dose Effect of Levocabastine in the Subjects With Allergic Rhinitis	A Randomized, Double-blind, Placebo Controlled, 3 Way Cross Over Study in Subjects With Allergic Rhinitis to Assess the Effect of Intranasal Repeat Doses of Levocabastine When Administered Once Daily or Twice Daily on the Symptoms of Rhinitis in an Allergen Challenge Chamber	Completed		Phase 2	78	Actual	GlaxoSmithKline		1			FALSE				FALSE	FALSE	FALSE									Yes	Patient-level data for this study will be made available through www.clinicalstudydatarequest.com following the timelines and process described on this site.	00:03:09.600000	00:03:09.600000	INDUSTRY						11	18	65	Subjects will be assigned to one of six treatment sequences (ABC, BCA, CAB, ACB, BAC, CBA) in accordance with the randomisation schedule. A = Two, 50 microgram (mcg) sprays per nostril of levocabastine QD in the morning. Total dose of 200 mcg. Two, 0 mcg sprays from placebo to match vehicle in the evening; B = Two, 50 mcg sprays per nostril of levocabastine BID in the morning and evening. Total dose of 400 mcg; C = Two, 0 mcg sprays per nostril from placebo vehicle in morning and evenings.	Intranasal aqueous 50 mcg microsuspension of levocabastine supplied in an amber glass bottle fitted with a white top actuated plastic metering atomising spray pump filled with a uniform white suspension; Intranasal aqueous 0 mcg microsuspension supplied in an amber glass bottle fitted with a white top actuated plastic metering atomising spray pump filled with a uniform white suspension	0.0001; 0.0003	95.0; 95.0; 95.0	26249767	Murdoch RD, Bareille P, Ignar D, Mark S, Miller SR, Gupta A, Salapatek AM, Patel P. Once-daily dosing of levocabastine has comparable efficacy to twice-daily dosing in the treatment of allergic rhinitis assessed in an allergen challenge chamber. Int J Clin Pharmacol Ther. 2015 Oct;53(10):811-8. doi: 10.5414/CP202389.		10	0	0	7
NCT04381546		2018-05-16			2020-05-05	2020-05-05	2020-05-11	Actual							2020-05-05	2020-05-11	Actual	2018-04-26	Actual	2018-04-26	2023-05-20	2020-05-31	2019-06-30	Actual	2019-06-30	2019-04-30	Actual	2019-04-30		Interventional	GONIOSEF		FES-induced Muscular Control of the Knee on Balance and Gait Retraining After a Stroke or a Cerebral Injury	Projet GonioSEF: Etude de faisabilit√© d'un Dispositif d'am√©lioration du d√©faut de Report d'Appui Pendant la Marche en Phase Portante Chez Des Sujets pr√©sentant Une Atteinte du syst√®me Nerveux Central	Completed		Not Applicable	11	Actual	Centre de R√©√©ducation et R√©adaptation Fonctionnelle La Ch√¢taigneraie		1			FALSE				FALSE	FALSE	FALSE											00:04:05.800000	00:04:05.800000	OTHER							18		Patients will be equipped with 5 inertial measurement units. Two wireless bluetooth pressure insoles will be connected to the Raspberry. Electrical stimulation will be delivered via a wireless stimulator to the quadriceps and hamstrings via surface electrodes. Insoles will be used to online analyze Paretic Foot Support to discriminate between stance and swing phases. Stimulation will also be delivered just before initial contact at the end of swing phase. In stance phase, stimulation will be triggered either to quadriceps or hamstrings, depending on the paretic knee angle estimation relatively to the knee angle setpoint defined by the practitioner as the optimal flexion during stance phase (around 5¬∞).	Functional electrical stimulation (FES) is delivered to the quadriceps and hamstrings of the paretic limb in patients with hemiplegia. It is based on the real-time estimation of the knee angle and support phase during gait.
NCT05310682		2022-02-10			2022-03-25	2022-03-25	2022-04-05	Actual							2022-03-25	2022-04-05	Actual	2020-09-01	Actual	2020-09-01	2023-03-22	2022-03-31	2022-06-30	Anticipated	2022-06-30	2022-04-30	Anticipated	2022-04-30		Interventional			Data-Informed Platform for Health (DIPH)	Data-Informed Platform for Health (DIPH)	Active, not recruiting		Not Applicable	24	Actual	London School of Hygiene and Tropical Medicine		2			FALSE					FALSE	FALSE						Study datasets for the Data-Informed Platform for Health (DIPH) will be made available on LSHTM Data Compass, a research data repository operated by the London School of Hygiene and Tropical Medicine.	To protect participant confidentiality, the de-identified datasets are made available through a controlled access approach. Researchers wishing to access datasets will be asked to apply for access via the repository's data request form, providing information on the variables they wish to access and details of their analysis plan. The request will be sent to the study team (that performed the research and have greatest understanding of the data) and the LSHTM Research Data Manager (who acts as an independent advisor). If the data analysis can be performed in compliance with the study's ethical and legal requirements, the study team will produce a derived dataset that contains the requested variables and work with the applicant to help them to understand the data. If there remains a recognisable risk that the derived dataset contains potentially identifiable information, the applicant will be asked to sign a Data Sharing Agreement before being provided with the dataset.	http://datacompass.lshtm.ac.uk/id/eprint/1979/	Yes	Two years after the completion of study.	00:06:34.800000	00:06:34.800000	OTHER									Twelve districts were randomly selected from the North Shewa Zone of the Amhara region, Ethiopia. These districts were matched with the comparison arm based on health system performance and distance. The DIPH intervention is implemented at the district health administration office level.; Twelve districts were randomly selected from the North Shewa Zone of the Amhara region, Ethiopia. These districts were matched with the DIPH intervention arm based on health system performance and distance.	The DIPH promotes local data use for decision-making, priority-setting, planning and course correction at the district level by introducing a structured and collaborative process within the administration cadre. The DIPH is delivered as a package of job aids and guidelines. It involves grouping stakeholders who are brought together to deliberate on issues in a virtual platform facilitated by regular meetings. The package facilitates stakeholders' meetings in five steps: Assessment, Engagement, Definition, Planning and Follow-up. Together, these steps make up one whole cycle of the DIPH completed over four months. Each cycle looks at a specific health theme, identified in the early stages of the cycle itself. The package also includes a digital interface where everyone can regularly review data and check on progress. Note: LSHTM has exempted this study from having a sponsor, as DIPH is implemented at the health system administration level.			27591202; 27591204; 27591203; 27591205	Wickremasinghe D, Hashmi IE, Schellenberg J, Avan BI. District decision-making for health in low-income settings: a systematic literature review. Health Policy Plan. 2016 Sep;31 Suppl 2(Suppl 2):ii12-ii24. doi: 10.1093/heapol/czv124.; Avan BI, Berhanu D, Umar N, Wickremasinghe D, Schellenberg J. District decision-making for health in low-income settings: a feasibility study of a data-informed platform for health in India, Nigeria and Ethiopia. Health Policy Plan. 2016 Sep;31 Suppl 2(Suppl 2):ii3-ii11. doi: 10.1093/heapol/czw082.; Bhattacharyya S, Berhanu D, Taddesse N, Srivastava A, Wickremasinghe D, Schellenberg J, Iqbal Avan B. District decision-making for health in low-income settings: a case study of the potential of public and private sector data in India and Ethiopia. Health Policy Plan. 2016 Sep;31 Suppl 2(Suppl 2):ii25-ii34. doi: 10.1093/heapol/czw017.; Gautham M, Spicer N, Subharwal M, Gupta S, Srivastava A, Bhattacharyya S, Avan BI, Schellenberg J. District decision-making for health in low-income settings: a qualitative study in Uttar Pradesh, India, on engaging the private health sector in sharing health-related data. Health Policy Plan. 2016 Sep;31 Suppl 2(Suppl 2):ii35-ii46. doi: 10.1093/heapol/czv117.
NCT01735084		2012-11-15			2020-03-23	2012-11-22	2012-11-28	Estimate							2020-03-23	2020-03-25	Actual	2013-03-12	Actual	2013-03-12	2023-03-20	2020-03-31	2019-10-03	Actual	2019-10-03	2019-02-14	Actual	2019-02-14		Interventional	PREV-IX_B		Using Pneumococcal Vaccines in Combination for Maximum Protection From Ear and Lung Infections in First 3 Years of Life	Pneumococcal Conjugate Vaccine (PCV) Schedules for the Northern Territory (NT): Randomised Controlled Trial of Booster Vaccines to Broaden and Strengthen Protection From Invasive and Mucosal Infections.	Completed		Phase 4	261	Actual	Menzies School of Health Research		2			FALSE				TRUE													00:07:13.600000	00:07:13.600000	OTHER							9	3	The booster dose of Prevenar13 is 0.5 mL given intramuscularly only, with care to avoid injection into or near nerves and blood vessels. The preferred sites are anterolateral aspect of the thigh (vastus lateralis muscle) in infants or the deltoid muscle of the upper arm in young children.; The booster vaccination schedule consists of one dose of 0.5 ml with an interval of at least 1 month between doses.	The vaccine is a ready to use homogeneous white suspension for intramuscular injection, supplied as a pre-filled syringe. Active ingredients Each 0.5 mL dose contains: 2.2 Œºg of pneumococcal purified capsular polysaccharides for serotypes 1, 3, 4, 5, 6A, 7F, 9V, 14, 18C, 19A, 19F and 23F 4.4 Œºg of pneumococcal purified capsular polysaccharides for serotype 6B. Each serotype is individually conjugated to non-toxic diphtheria CRM197 protein and adsorbed on aluminium phosphate (0.565 mg).; The 10-valent vaccine contains 1 ¬µg of purified capsular polysaccharide of pneumococcal serotypes 1, 5, 6B, 7F, 9V, 14, and 23F conjugated to protein D, 3 ¬µg of serotype 4 conjugated to protein D, 3 ¬µg of serotype 18C conjugated to tetanus toxoid and 3 ¬µg of serotype 19F conjugated to diphtheria toxoid.			21299484; 21983361; 21492929; 18562052; 10749457; 20656297; 21540760; 18438516; 18513453; 22072724; 19650933; 19818722; 16517274; 35772449; 32448790	Williams SR, Mernagh PJ, Lee MH, Tan JT. Changing epidemiology of invasive pneumococcal disease in Australian children after introduction of a 7-valent pneumococcal conjugate vaccine. Med J Aust. 2011 Feb 7;194(3):116-20. doi: 10.5694/j.1326-5377.2011.tb04192.x.; Miller E, Andrews NJ, Waight PA, Slack MP, George RC. Effectiveness of the new serotypes in the 13-valent pneumococcal conjugate vaccine. Vaccine. 2011 Nov 15;29(49):9127-31. doi: 10.1016/j.vaccine.2011.09.112. Epub 2011 Oct 5.; Weinberger DM, Malley R, Lipsitch M. Serotype replacement in disease after pneumococcal vaccination. Lancet. 2011 Dec 3;378(9807):1962-73. doi: 10.1016/S0140-6736(10)62225-8. Epub 2011 Apr 12.; Leach AJ, Morris PS, Mackenzie G, McDonnell J, Balloch A, Carapetis J, Tang M. Immunogenicity for 16 serotypes of a unique schedule of pneumococcal vaccines in a high-risk population. Vaccine. 2008 Jul 23;26(31):3885-91. doi: 10.1016/j.vaccine.2008.05.012. Epub 2008 May 27.; Black S, Shinefield H, Fireman B, Lewis E, Ray P, Hansen JR, Elvin L, Ensor KM, Hackell J, Siber G, Malinoski F, Madore D, Chang I, Kohberger R, Watson W, Austrian R, Edwards K. Efficacy, safety and immunogenicity of heptavalent pneumococcal conjugate vaccine in children. Northern California Kaiser Permanente Vaccine Study Center Group. Pediatr Infect Dis J. 2000 Mar;19(3):187-95. doi: 10.1097/00006454-200003000-00003.; Hare KM, Grimwood K, Leach AJ, Smith-Vaughan H, Torzillo PJ, Morris PS, Chang AB. Respiratory bacterial pathogens in the nasopharynx and lower airways of Australian indigenous children with bronchiectasis. J Pediatr. 2010 Dec;157(6):1001-5. doi: 10.1016/j.jpeds.2010.06.002. Epub 2010 Jul 24.; Vesikari T, Karvonen A, Korhonen T, Karppa T, Sadeharju K, Fanic A, Dieussaert I, Schuerman L. Immunogenicity of 10-valent pneumococcal nontypeable Haemophilus Influenzae Protein D Conjugate Vaccine when administered as catch-up vaccination to children 7 months to 5 years of age. Pediatr Infect Dis J. 2011 Aug;30(8):e130-41. doi: 10.1097/INF.0b013e31821d1790.; Clucas DB, Carville KS, Connors C, Currie BJ, Carapetis JR, Andrews RM. Disease burden and health-care clinic attendances for young children in remote aboriginal communities of northern Australia. Bull World Health Organ. 2008 Apr;86(4):275-81. doi: 10.2471/blt.07.043034.; Leach AJ, Morris PS, Mathews JD; Chronic Otitis Media Intervention Trial - One (COMIT1) group. Compared to placebo, long-term antibiotics resolve otitis media with effusion (OME) and prevent acute otitis media with perforation (AOMwiP) in a high-risk population: a randomized controlled trial. BMC Pediatr. 2008 Jun 2;8:23. doi: 10.1186/1471-2431-8-23.; Simell B, Nurkka A, Lahdenkari M, Givon-Lavi N, Kayhty H, Dagan R, Jokinen J. Association of serotype-specific antibody concentrations and functional antibody titers with subsequent pneumococcal carriage in toddlers immunized with a 9-valent pneumococcal conjugate vaccine. Clin Vaccine Immunol. 2012 Jan;19(1):96-9. doi: 10.1128/CVI.05369-11. Epub 2011 Nov 9.; Leach AJ, Morris PS, McCallum GB, Wilson CA, Stubbs L, Beissbarth J, Jacups S, Hare K, Smith-Vaughan HC. Emerging pneumococcal carriage serotypes in a high-risk population receiving universal 7-valent pneumococcal conjugate vaccine and 23-valent polysaccharide vaccine since 2001. BMC Infect Dis. 2009 Aug 4;9:121. doi: 10.1186/1471-2334-9-121.; Prymula R, Kriz P, Kaliskova E, Pascal T, Poolman J, Schuerman L. Effect of vaccination with pneumococcal capsular polysaccharides conjugated to Haemophilus influenzae-derived protein D on nasopharyngeal carriage of Streptococcus pneumoniae and H. influenzae in children under 2 years of age. Vaccine. 2009 Dec 10;28(1):71-8. doi: 10.1016/j.vaccine.2009.09.113. Epub 2009 Oct 8.; Prymula R, Peeters P, Chrobok V, Kriz P, Novakova E, Kaliskova E, Kohl I, Lommel P, Poolman J, Prieels JP, Schuerman L. Pneumococcal capsular polysaccharides conjugated to protein D for prevention of acute otitis media caused by both Streptococcus pneumoniae and non-typable Haemophilus influenzae: a randomised double-blind efficacy study. Lancet. 2006 Mar 4;367(9512):740-8. doi: 10.1016/S0140-6736(06)68304-9.; Leach AJ, Wilson N, Arrowsmith B, Beissbarth J, Mulholland EK, Santosham M, Torzillo PJ, McIntyre P, Smith-Vaughan H, Chatfield MD, Lehmann D, Binks M, Chang AB, Carapetis J, Krause V, Andrews R, Snelling T, Skull SA, Licciardi PV, Oguoma VM, Morris PS. Immunogenicity, otitis media, hearing impairment, and nasopharyngeal carriage 6-months after 13-valent or ten-valent booster pneumococcal conjugate vaccines, stratified by mixed priming schedules: PREVIX_COMBO and PREVIX_BOOST randomised controlled trials. Lancet Infect Dis. 2022 Sep;22(9):1374-1387. doi: 10.1016/S1473-3099(22)00272-9. Epub 2022 Jun 27.; Oguoma VM, Wilson N, Mulholland K, Santosham M, Torzillo P, McIntyre P, Smith-Vaughan H, Balloch A, Chatfield M, Lehmann D, Binks MJ, Chang A, Carapetis J, Krause V, Andrews R, Snelling T, Licciardi P, Morris P, Leach AJ. 10-Valent pneumococcal non-typeable H. influenzae protein D conjugate vaccine (PHiD-CV10) versus 13-valent pneumococcal conjugate vaccine (PCV13) as a booster dose to broaden and strengthen protection from otitis media (PREVIX_BOOST) in Australian Aboriginal children: study protocol for a randomised controlled trial. BMJ Open. 2020 May 24;10(5):e033511. doi: 10.1136/bmjopen-2019-033511.
NCT04167280		2019-11-13			2020-03-25	2019-11-14	2019-11-18	Actual							2020-03-25	2020-03-26	Actual	2019-11-05	Actual	2019-11-05	2023-03-20	2020-03-31	2020-03-13	Actual	2020-03-13	2020-03-13	Actual	2020-03-13		Interventional			Regular Use Effect of Inhaled Ipratropium Bromide on Airway Responsiveness to Methacholine in Well-controlled Asthma	Regular Use Effect of Inhaled Ipratropium Bromide on Airway Responsiveness to Methacholine in Well-controlled Asthma	Completed		Phase 4	12	Actual	University of Saskatchewan		2			FALSE				FALSE	FALSE	FALSE			FALSE						No		00:19:21.300000	00:19:21.300000	OTHER							18		20mcg bronchodilator inhaler; matching bronchodilator inhaler	MDI to deliver 20mcg per puff ipratropium bromide; matched MDI to deliver inactive drug
NCT00896038		2009-05-08	2015-05-26		2015-10-05	2009-05-08	2009-05-11	Estimate	2015-10-05	2015-11-03	Estimate				2015-10-05	2015-11-03	Estimate	2023-05-09		2009-05-31	2023-10-15	2015-10-31	2023-08-14	Actual	2014-08-31	2023-05-14	Actual	2014-05-31		Interventional			The Effect of NK1R Antagonism on Alcohol Craving and PTSD Symptoms in Alcohol Dependent Patients With PTSD	The Effect of NK1R Antagonism on Alcohol Craving and PTSD Symptoms in Alcohol Dependent Patients With PTSD	Completed		Phase 2	58	Actual	National Institutes of Health Clinical Center (CC)		2			FALSE				FALSE													00:06:54.600000	00:06:54.600000	NIH						310	21	50	Following a 1-week placebo lead-in period subjects were given 125 mg of Aprepitant orally daily for 21 days; Subjects received oral placebo during the 1-week placebo lead-in and then daily for 21 days	Aprepitant is a neurokinin 1 receptor antagonist shown to have anti-stress actions in preclinical studies, and antidepressant efficacy in human clinical trials; Non-active placebo			17728415; 400996; 15121485; 25409596	Andrews B, Brewin CR, Philpott R, Stewart L. Delayed-onset posttraumatic stress disorder: a systematic review of the evidence. Am J Psychiatry. 2007 Sep;164(9):1319-26. doi: 10.1176/appi.ajp.2007.06091491.; Asberg M, Schalling D. Construction of a new psychiatric rating instrument, the Comprehensive Psychopathological Rating Scale (CPRS). Prog Neuropsychopharmacol. 1979;3(4):405-12. doi: 10.1016/0364-7722(79)90055-9.; Bergstrom M, Hargreaves RJ, Burns HD, Goldberg MR, Sciberras D, Reines SA, Petty KJ, Ogren M, Antoni G, Langstrom B, Eskola O, Scheinin M, Solin O, Majumdar AK, Constanzer ML, Battisti WP, Bradstreet TE, Gargano C, Hietala J. Human positron emission tomography studies of brain neurokinin 1 receptor occupancy by aprepitant. Biol Psychiatry. 2004 May 15;55(10):1007-12. doi: 10.1016/j.biopsych.2004.02.007.; Kwako LE, Spagnolo PA, Schwandt ML, Thorsell A, George DT, Momenan R, Rio DE, Huestis M, Anizan S, Concheiro M, Sinha R, Heilig M. The corticotropin releasing hormone-1 (CRH1) receptor antagonist pexacerfont in alcohol dependence: a randomized controlled experimental medicine study. Neuropsychopharmacology. 2015 Mar 13;40(5):1053-63. doi: 10.1038/npp.2014.306.		55	0	0	25
NCT03152565		2017-05-11			2020-10-05	2017-05-12	2017-05-15	Actual							2020-10-05	2020-10-06	Actual	2018-03-12	Actual	2018-03-12	2023-10-20	2020-10-31	2020-10-05	Actual	2020-10-05	2019-06-30	Actual	2019-06-30		Interventional	AVEVAC		Avelumab Plus Autologous Dendritic Cell Vaccine in Pre-treated Metastatic Colorectal Cancer Patients	A Single Arm Phase I-II Multicenter Trial With Avelumab Plus Autologous Dendritic Cell Vaccine to Determine Safety and Preliminary Efficacy of the Combination in Pre-treated Mismatch Repair-proficient (MSS) Metastatic Colorectal Cancer Patients.	Completed		Phase 1/Phase 2	28	Actual	Grupo Espanol Multidisciplinario del Cancer Digestivo		1			FALSE				TRUE	FALSE	FALSE									No		00:09:35.200000	00:09:35.200000	OTHER							18		Patients in both phases will receive Avelumab biweekly intravenous during a maximum of 12 months and biweekly 10x106 ADC vaccine (intradermal) for five doses (days 1, 14, 28, 42 and 56) followed by a maximum of 6 doses every 6 months.	Autologous Dendritic Cells vaccine: A dose of ADC at days 1, 14, 28, 42 and 56 (total of 5 doses), and thereafter every 6 months until disease progression (maximum of 6 additional doses) or unacceptable toxicity. Avelumab will be administered intravenously at a dose of 10 mg per kilogram of body weight, every 14 days until disease progression or unacceptable toxicity.			36083313	Espanol-Rego M, Fernandez-Martos C, Elez E, Foguet C, Pedrosa L, Rodriguez N, Ruiz-Casado A, Pineda E, Cid J, Cabezon R, Oliveres H, Lozano M, Gines A, Garcia-Criado A, Ayuso JR, Pages M, Cuatrecasas M, Torres F, Thomson T, Cascante M, Benitez-Ribas D, Maurel J. A Phase I-II multicenter trial with Avelumab plus autologous dendritic cell vaccine in pre-treated mismatch repair-proficient (MSS) metastatic colorectal cancer patients; GEMCAD 1602 study. Cancer Immunol Immunother. 2023 Apr;72(4):827-840. doi: 10.1007/s00262-022-03283-5. Epub 2022 Sep 9.
NCT01682720		2012-09-05	2014-10-02		2014-10-08	2012-09-06	2012-09-11	Estimate	2014-10-08	2014-10-09	Estimate				2014-10-08	2014-10-09	Estimate	2023-09-12		2012-09-30	2023-10-14	2014-10-31	2023-01-14	Actual	2014-01-31	2023-10-13	Actual	2013-10-31		Interventional		Safety Analysis Set: participants who were randomized and received at least 1 dose of study drug.	Sofosbuvir and Ribavirin in Treatment-Naive and Treatment-Experienced Subjects With Chronic Genotype 2 or 3 HCV Infection	A Phase 3, Multicenter, Randomized, Double-Blind, Placebo-Controlled Study to Investigate the Efficacy and Safety of GS-7977+Ribavirin for 12 Weeks in Treatment Naive and Treatment Experienced Subjects With Chronic Genotype 2 or 3 HCV Infection.	Completed		Phase 3	421	Actual	Gilead Sciences		3			FALSE				TRUE													00:12:08.700000	00:12:08.700000	INDUSTRY						1238	18		Placebo to match SOF + weight-based RBV (1000-1200 mg as 200 mg tablets in a divided daily dose) for 12 weeks in participants with genotype 2 or 3 HCV infection.; Placebo to match SOF + weight-based RBV (1000-1200 mg as 200 mg tablets in a divided daily dose) for 12 weeks in participants with genotype 2 or 3 HCV infection.; SOF 400 mg tablet once daily + weight-based RBV (1000-1200 mg as 200 mg tablets in a divided daily dose) for 24 weeks in participants with genotype 3 HCV infection.	Sofosbuvir (SOF) 400 mg tablet administered orally once daily; Ribavirin (RBV) 200 mg tablets administered orally in a divided daily dose according to package insert weight-based dosing recommendations (< 75 kg = 1000 mg and ‚â• 75 kg = 1200 mg); Placebo to match SOF administered orally once daily; Placebo to match RBV administered orally in a divided daily dose			24795201; 25583164	Zeuzem S, Dusheiko GM, Salupere R, Mangia A, Flisiak R, Hyland RH, Illeperuma A, Svarovskaia E, Brainard DM, Symonds WT, Subramanian GM, McHutchison JG, Weiland O, Reesink HW, Ferenci P, Hezode C, Esteban R; VALENCE Investigators. Sofosbuvir and ribavirin in HCV genotypes 2 and 3. N Engl J Med. 2014 May 22;370(21):1993-2001. doi: 10.1056/NEJMoa1316145. Epub 2014 May 4.; Younossi ZM, Stepanova M, Sulkowski M, Naggie S, Puoti M, Orkin C, Hunt SL. Sofosbuvir and Ribavirin for Treatment of Chronic Hepatitis C in Patients Coinfected With Hepatitis C Virus and HIV: The Impact on Patient-Reported Outcomes. J Infect Dis. 2015 Aug 1;212(3):367-77. doi: 10.1093/infdis/jiv005. Epub 2015 Jan 12.	Participants were enrolled at a total of 77 study sites in Europe. The first participant was screened on 19 September 2012. The last participant observation occurred on 08 January 2014.	361	12	0	47
NCT01838902		2013-04-12			2018-03-20	2013-04-19	2013-04-24	Estimate							2018-03-20	2018-03-22	Actual	2023-08-13		2013-08-31	2023-03-18	2018-03-31	2023-10-15	Actual	2015-10-31	2023-02-15	Actual	2015-02-28		Interventional	PRINOGAM		Primaquine's Gametocytocidal Efficacy in Malaria Asymptomatic Carriers	Primaquine's Gametocytocidal Efficacy in Malaria Asymptomatic Carriers Treated With Dihydroartemisinin-piperaquine in The Gambia	Completed		Phase 3	467	Actual	London School of Hygiene and Tropical Medicine		4			FALSE				TRUE													00:12:10.100000	00:12:10.100000	OTHER							12		All participants will receive a complete course of DHA-PPQ (Eurartesim); Participants will be randomized to receive a complete course of DHA-PPQ plus a single dose of PQ at 0.75mg/kg body weight; Participants will be randomized to receive a complete course of DHA-PPQ plus a single dose of PQ at 0.4mg base/kg Body weight; Participants will be randomized to receive a complete course of DHA-PPQ plus a single dose of PQ at 0.2mg base/kg body weight	Participants will receive a 3 day course of DHA-PPQ; Participants will receive a single dose of PQ at 0.75mg base/kg body weight; Participants will receive a single dose of PQ at 0.4mg base/kg body weight; Participants will receive a single dose of PQ at 0.2mg base/kg body weight			27825738; 25887344	Okebe J, Bousema T, Affara M, Di Tanna GL, Dabira E, Gaye A, Sanya-Isijola F, Badji H, Correa S, Nwakanma D, Van Geertruyden JP, Drakeley C, D'Alessandro U. The Gametocytocidal Efficacy of Different Single Doses of Primaquine with Dihydroartemisinin-piperaquine in Asymptomatic Parasite Carriers in The Gambia: A Randomized Controlled Trial. EBioMedicine. 2016 Nov;13:348-355. doi: 10.1016/j.ebiom.2016.10.032. Epub 2016 Oct 23.; Okebe J, Bousema T, Affara M, DiTanna G, Eziefula AC, Jawara M, Nwakanma D, Amambua-Ngwa A, Van Geertruyden JP, Drakeley C, D'Alessandro U. The gametocytocidal efficacy of primaquine in malaria asymptomatic carriers treated with dihydroartemisinin-piperaquine in The Gambia (PRINOGAM): study protocol for a randomised controlled trial. Trials. 2015 Mar 1;16:70. doi: 10.1186/s13063-015-0597-1.
NCT04553432		2020-09-04			2022-07-25	2020-09-11	2020-09-17	Actual							2022-07-25	2022-07-27	Actual	2020-09-24	Actual	2020-09-24	2023-07-22	2022-07-31	2024-07-30	Anticipated	2024-07-30	2024-06-30	Anticipated	2024-06-30		Interventional	DOORS		Dry Eye OmniLenz Application of Omnigen Research Study	Dry Eye OmniLenz Application of Omnigen Research Study	Recruiting		Phase 4	130	Anticipated	Aston University		2			FALSE				FALSE	FALSE	FALSE			FALSE			After results publication	Contact j.s.w.wolffsohn@aston.ac.uk		Yes	Anonymized clinical data will be shared with other researchers on request.	00:12:12.300000	00:12:12.300000	OTHER							18		Omnigen amniotic membrane 17mm disk with 6mm central aperture place under 18mm OmniLenz bandage contact lens; Bandage contact lens alone	17mm circular disk of processed amniotic tissue donated by mother after birth with a 6mm laser cut aperture to allow unimpeded vision https://www.nu-vision.co.uk/omnigen; 18mm soft silicone-hydrogel contact lens https://www.nu-vision.co.uk/omnilenz			29670328	McDonald MB, Sheha H, Tighe S, Janik SB, Bowden FW, Chokshi AR, Singer MA, Nanda S, Qazi MA, Dierker D, Shupe AT, McMurren BJ. Treatment outcomes in the DRy Eye Amniotic Membrane (DREAM) study. Clin Ophthalmol. 2018 Apr 9;12:677-681. doi: 10.2147/OPTH.S162203. eCollection 2018.
NCT04377802		2020-05-04			2020-05-05	2020-05-05	2020-05-06	Actual							2020-05-05	2020-05-06	Actual	2020-05-17	Anticipated	2020-05-17	2023-05-20	2020-05-31	2020-12-30	Anticipated	2020-12-30	2020-11-16	Anticipated	2020-11-16		Interventional			Safe Return to Regular Clinical Operation After COVID-19 Pandemic	Safe Return to Regular Clinical Operation After COVID-19 Pandemic; (Oncology Center, Prospective Cohort)	Unknown status	Not yet recruiting	Not Applicable	400	Anticipated	King Fahad Specialist Hospital Dammam					FALSE				TRUE	FALSE	FALSE									No		00:12:38.200000	00:12:38.200000	OTHER							18	65		Serological testing will be performed using SARS-CoV-2 IgG assay kit (Abbott Diagnostics, US) to check for the immunity. The IgG serology test (200 individuals per run) will be done using ARCHITECT i2000SR system which provides the results within 60 minutes
NCT02241226		2014-09-09			2015-12-14	2014-09-12	2014-09-16	Estimate							2015-12-14	2015-12-16	Estimate	2023-09-14		2014-09-30	2023-12-15	2015-12-31	2023-02-15	Actual	2015-02-28	2023-02-15	Actual	2015-02-28		Interventional	SBTI		Self-Directed Biological Transformation Initiative	Self-Directed Biological Transformation Initiative	Completed		Not Applicable	115	Actual	University of California, San Diego		2			FALSE				FALSE													00:13:53.200000	00:13:53.200000	OTHER							40	80	Perfect health course at the Chopra Center for Wellbeing; Resort group at the La Costa resort	The Perfect Health course as taught at the Chopra Center for Wellbeing
NCT03403348		2017-12-21			2020-01-28	2018-01-11	2018-01-18	Actual							2020-01-28	2020-01-29	Actual	2018-05-09	Actual	2018-05-09	2023-01-20	2020-01-31	2019-11-24	Actual	2019-11-24	2019-11-24	Actual	2019-11-24		Interventional			A First-In-Human Study of Orally Administered JNJ-64417184 to Evaluate the Safety, Tolerability, and Pharmacokinetics of Single and Multiple Ascending Doses, and the Antiviral Activity of Multiple Doses in a Respiratory Syncytial Virus (RSV) Challenge Study in Healthy Participants	A Randomized, Double-blind, Placebo-controlled, First-in-human, 6-Part Study of Orally Administered JNJ-64417184 to Evaluate the Safety, Tolerability, and Pharmacokinetics of Single and Multiple Ascending Doses, and the Antiviral Activity of Multiple Doses in a Respiratory Syncytial Virus (RSV) Challenge Study in Healthy Subjects	Completed		Phase 1	130	Actual	Janssen BioPharma, Inc.		7			FALSE				FALSE	FALSE	FALSE											00:15:12.900000	00:15:12.900000	INDUSTRY							18	55	Participants will be enrolled in 7 cohorts and receive one of the 7 corresponding SADs of JNJ-64417184, starting from 40 milligram (mg), or placebo in a fasted state. Dose escalation in the subsequent cohorts will depend on the human maximum observed plasma concentration (Cmax) and area under the plasma concentration-time curve (AUC) in previous cohorts.; Participants enrolled in cohort 4 of part 1 will roll-over in Part 2A and will receive a single oral dose (the same dose as received in Part 1) of JNJ-64417184 or placebo with a high-fat meal.; Participants enrolled in cohorts 5, 6, 7 or any other optional cohorts of Part 1 will roll-over in Part 2B and will receive a single oral dose (the same dose as received in Part 1) of JNJ-64417184 or placebo under fasted state. Dosing may be changed from fasted to a fed state, depending on emerging pharmacokinetics (PK) data from Part 2A.; Participants will be enrolled in 3 cohorts and will receive one of the 3 corresponding MADs of JNJ-64417184 or placebo, dosed once daily for 7 days. There will be 3 optional cohorts and participants in these cohorts will follow 7- to 14-day dosing schedule. Dosing will either occur in the fasted or the fed state, depending on the outcome of Part 2A. Dose selection and dose escalation in the MAD cohorts will depend on the observed human Cmax and AUC in previous (SAD) cohorts. Additional cohorts may be evaluated at the discretion of the Sponsor and the Principal Investigator (PI).; Based on emerging PK and safety data from Part 3 (MAD), the participants inoculated with respiratory syncytial virus (RSV) -A Memphis 37b and confirmed positive by polymerase chain reaction (PCR) will either receive JNJ-64417184 or placebo once daily OR receive JNJ-64417184 (low dose), JNJ-64417184 (high dose) or placebo once daily.; Participants of Japanese descent will be enrolled in 3 cohorts and will receive one of the corresponding SADs of JNJ-64417184 or placebo in a fasted state. Dosing may be changed from fasted to a fed state, depending on emerging PK data from Part 2A. The starting dose and formulation will be selected based on the outcome of Parts 1 and 2. Dose escalation in the subsequent cohorts will depend on the observed human Cmax and AUC in previous cohorts.; Participants of Japanese descent may be enrolled in 3 cohorts and will receive one of the corresponding MADs of JNJ-64417184 or placebo, dosed once daily for 7 to 14 days. Dosing will either occur in the fasted or the fed state, depending on the outcome of Part 2A. Dose selection and dose escalation in the MAD cohorts will depend on the observed human Cmax and AUC in previous (Parts 1, 2, 3, and 5) cohorts.	Participants will receive JNJ-64417184 in Parts 1, 2A, 2B, 3, 4, 5 and 6.; Participants will receive matching placebo to JNJ-64417184 in Parts 1, 2A, 2B, 3, 4, 5 and 6.
NCT01673529		2012-07-12			2017-06-07	2012-08-23	2012-08-28	Estimate							2017-06-07	2017-06-09	Actual	2012-07-17	Actual	2012-07-17	2023-06-17	2017-06-30	2012-10-04	Actual	2012-10-04	2012-10-04	Actual	2012-10-04		Interventional			Investigation of Topical SB705498 on Healthy Volunteers	A Two Part Randomized, Double-blind, Placebo Controlled Study to Investigate the Effects of Topical Doses of SB705498 Oncapsaicin, Histamine, and Cowhage Responses in Healthy Volunteers.	Completed		Phase 1	16	Actual	GlaxoSmithKline		1			FALSE															Yes	Patient-level data for this study will be made available through www.clinicalstudydatarequest.com following the timelines and process described on this site.	00:15:17.400000	00:15:17.400000	INDUSTRY							18	65	All subjects will receive 1%, 3%, 5% (w/w) of SB705498 and a placebo comparator	1%, 3% and 5% (w/w) of SB705498 will be used in part A of the study. One dose will then be selected based on criteria explained in the protocol for use in Part B of the study.; Placebo to match SB705498 will be used in both Part A and Part B of the study.			25047038	Gibson RA, Robertson J, Mistry H, McCallum S, Fernando D, Wyres M, Yosipovitch G. A randomised trial evaluating the effects of the TRPV1 antagonist SB705498 on pruritus induced by histamine, and cowhage challenge in healthy volunteers. PLoS One. 2014 Jul 21;9(7):e100610. doi: 10.1371/journal.pone.0100610. eCollection 2014.
NCT01674231		2012-08-23			2017-05-25	2012-08-27	2012-08-28	Estimate							2017-05-25	2017-05-30	Actual	2023-08-12		2012-08-31	2023-05-17	2017-05-31	2023-04-15	Actual	2015-04-30	2023-10-14	Actual	2014-10-31		Interventional			The Effects Grapes on Health Indices	Pilot Study: The Effects of Whole Grapes on Markers of Health	Completed		Not Applicable	20	Actual	University of California, Davis		2			FALSE				FALSE													00:15:51.700000	00:15:51.700000	OTHER							18	70	Grapes in the form of a Freeze-dried Whole Grape Powder. 60g freeze-dried whole grape powder with 296mg polyphenols per day for 4 weeks.; Grape Powder Placebo. 60g control food (matched for calories, low in polyphenols, and indistinguishable from active intervention) per day for 4 weeks.	60g freeze-dried whole grape powder with 296mg polyphenols per day for 4 weeks.; 60g control food (matched for calories, low in polyphenols, and indistinguishable from active intervention) per day for 4 weeks.			29649425	Bardagjy AS, Hu Q, Giebler KA, Ford A, Steinberg FM. Effects of grape consumption on biomarkers of inflammation, endothelial function, and PBMC gene expression in obese subjects. Arch Biochem Biophys. 2018 May 15;646:145-152. doi: 10.1016/j.abb.2018.04.003. Epub 2018 Apr 9.
NCT01677429		2012-08-19			2015-06-23	2012-08-29	2012-09-03	Estimate							2015-06-23	2015-06-24	Estimate	2023-06-15		2015-06-30	2023-06-15	2015-06-30	2023-09-16	Anticipated	2016-09-30	2023-06-16	Anticipated	2016-06-30		Interventional			The Assessment and Treatment of Balance Impairment Using Virtual Reality (VR) in Panic Disorder Patients		Unknown status	Not yet recruiting	Not Applicable	80	Anticipated	Sheba Medical Center		3			FALSE				FALSE													00:17:21.700000	00:17:21.700000	OTHER_GOV							18	45	VR-based balance training; Exposure to still pictures from the same VR scene but no balance challenge; Standard CBT protocol for the treatment of panic disorder	Computer Assisted Rehabilitation Environment Integrated Reality System used for the challenge of balance control; Monitoring only still pictures from the VR scene in a loop, no balance challenge; For the treatment of panic disorder
NCT01738867		2012-11-28			2017-05-09	2012-11-28	2012-11-30	Estimate							2017-05-09	2017-05-10	Actual	2012-12-12	Actual	2012-12-12	2023-05-17	2017-05-31	2014-05-27	Actual	2014-05-27	2014-05-27	Actual	2014-05-27		Interventional			To Evaluate the Influence of the A118G Polymorphism in the mu Opioid Receptor Gene (OPRM1) on Effects of GSK1521498 and Naltrexone on Physiological and Behavioural Markers of Brain Function in Healthy Social Drinkers	A Randomized, Double-blind, Placebo-controlled, Crossover Study to Evaluate the Influence of the A118G Polymorphism in the mu Opioid Receptor Gene (OPRM1) on Effects of GSK1521498 and Naltrexone on Physiological and Behavioural Markers of Brain Function in Healthy Social Drinkers	Completed		Phase 1	56	Actual	GlaxoSmithKline		3			FALSE				FALSE											Yes	Patient-level data for this study will be made available through www.clinicalstudydatarequest.com following the timelines and process described on this site.	00:09:38	00:09:38	INDUSTRY							18	65	Subject will receive oral dose of matching placebo once daily for 5 days in one of the 3 treatment periods.; Subject will receive 25 mg orally once daily for the first two days and 50 mg once daily for 3 days in one of the 3 treatment periods.; Subject will receive 10 mg orally once daily for 5 days in one of the 3 treatment periods.	White HPMC capsule containing 10 mg of GSK1521498; Swedish orange gelatin capsule containing 25mg of NTX or 50mg of NTX; Matching placebo capsules to GSK1521498 or NTX
NCT01739036		2012-11-28			2013-11-08	2012-11-29	2012-11-30	Estimate							2013-11-08	2013-11-11	Estimate	2023-01-13		2013-01-31	2023-11-13	2013-11-30	2023-10-13	Actual	2013-10-31	2023-10-13	Actual	2013-10-31		Interventional			A Phase I/IIa Sporozoite Challenge Study to Assess the Efficacy of Candidate Combination Malaria Vaccine Approaches Using the ChAd63 and MVA Vectors Encoding the Antigens ME-TRAP, CS and AMA1	A Phase I/IIa Sporozoite Challenge Study to Assess the Efficacy of Candidate Combination Malaria Vaccine Approaches Using the ChAd63 and MVA Vectors Encoding the Antigens ME-TRAP, CS and AMA1	Completed		Phase 1/Phase 2	48	Actual	University of Oxford		4			FALSE				FALSE													00:09:44.700000	00:09:44.700000	OTHER							18	45	Unvaccinated control volunteers who undergo controlled human malaria infection.; Controlled human malaria infection administered at an interval of approximately 8-12 months after the initial controlled human malaria infection that the volunteers received in the VAC045 clinical trial.; Intramuscular administration of a mixture of ChAd63 ME-TRAP 5 x 1010 vp and ChAd63 CS 5 x 1010 vp and ChAd63 AMA1 5 x 1010 vp followed by intramuscular administration of a mixture of MVA ME-TRAP 1.33 x 108 pfu and MVA CS 1.33 x 108 pfu and MVA AMA1 1.33 x 108 pfu eight weeks later, followed by controlled human malaria infection 17-24 days later.; Intramuscular administration of a mixture of ChAd63 ME-TRAP 5 x 1010 vp and ChAd63 CS 5 x 1010 vp, followed by intramuscular administration of a mixture of MVA ME-TRAP 2 x 108 pfu and MVA CS 2 x 108 pfu eight weeks later, followed by controlled human malaria infection 17-24 days later.	Mixture of ChAd63 CS 5 x 1010 vp and ChAd63 ME-TRAP 5 x 1010 vp. Intramuscular needle injection.; Mixture of MVA CS 2 x 108 pfu and MVA ME-TRAP 2 x 108 pfu. Intramuscular needle injection.; Mixture of ChAd63 CS 5 x 1010 vp, ChAd63 ME-TRAP 5 x 1010 vp, and ChAd63 AMA1 5 x 1010 vp. Intramuscular needle injection.; Mixture of MVA CS 1.33 x 108 pfu, MVA ME-TRAP 1.33 x 108 pfu, and MVA AMA1 1.33 x 108 pfu. Intramuscular needle injection.; Approximately three weeks post MVA dosing.
NCT01739205		2012-11-27			2012-11-30	2012-11-30	2012-12-03	Estimate							2012-11-30	2012-12-03	Estimate	2023-01-08		2008-01-31	2023-11-12	2012-11-30	2023-11-11	Actual	2011-11-30	2023-11-11	Actual	2011-11-30		Interventional	CALM-D		Biobehavioral Bases & Management of Type 2 Diabetes	Biobehavioral Bases & Management of Type 2 Diabetes	Completed		Not Applicable	114	Actual	University of Miami		1			FALSE				FALSE													00:09:53.200000	00:09:53.200000	OTHER							18	70	CALM-D Intervention Session Topic Weekly I Welcome to the CALM-D Program. Getting Started Being Active, Losing Weight and Managing Stress I Negative Thoughts and Emotions G Where's the Fat?/Three Ways to Eat Less Fat G Taking Your Medications/Stress and You Bi weekly G Move Those Muscles/Being Active: A Way of Life G Challenging and Changing Negative Thoughts G Healthy Eating G Problem Solving Monthly G Four Keys to Healthy Eating Out G Social Support/Communication G Take Charge of What's Around You/Tip the Calorie Balance G The Slippery Slope of Lifestyle Change G Jump Start Your Activity Plan G Assertiveness/Make Social Cues Work for You. G You Can Manage Stress G Life Goals G Ways to Stay Motivated Abbreviations: I = Individual session; G = Group session	Participants (Pts) randomized to the lifestyle intervention received a yr long, 17 session intervention. Pts were asked to wear a pedometer and record their food intake for at least the week prior to each session. The first 4 sessions were delivered weekly, followed by 4 sessions delivered biweekly and finally 9 sessions delivered monthly. Each session was approximately 1-2 hrs. At the beginning of each session anthropometric, physical activity and dietary data were collected. Participants were lead in a 5 min deep breathing exercise before the didactic portion of the session began. Sessions targeted a broad range of material related to diet, physical activity, and psychosocial well-being. Participants were given homework assignments to incorporate covered material into their daily lives. Participants randomized to the intervention arm received follow-up assessments at 6 and 12 months post randomization.			27359176	Moncrieft AE, Llabre MM, McCalla JR, Gutt M, Mendez AJ, Gellman MD, Goldberg RB, Schneiderman N. Effects of a Multicomponent Life-Style Intervention on Weight, Glycemic Control, Depressive Symptoms, and Renal Function in Low-Income, Minority Patients With Type 2 Diabetes: Results of the Community Approach to Lifestyle Modification for Diabetes Randomized Controlled Trial. Psychosom Med. 2016 Sep;78(7):851-60. doi: 10.1097/PSY.0000000000000348.
NCT04368520		2020-03-26			2020-04-27	2020-04-27	2020-04-29	Actual							2020-04-27	2020-04-29	Actual	2023-06-20	Anticipated	2020-06-30	2023-03-20	2020-03-31	2023-05-22	Anticipated	2022-05-31	2023-04-22	Anticipated	2022-04-30		Interventional			Clinical Trial to Optimise Levels of Vitamin D for Rhinovirus Protection	Clinical Trial to Optimise Levels of Vitamin D for Rhinovirus Protection (COLD)	Unknown status	Not yet recruiting	Phase 2	195	Anticipated	Queen Mary University of London		3			FALSE				FALSE	FALSE	FALSE						2 years after completion of the trial			Yes	De-identified IPD will be shared with other researchers subject to terms of Data Transfer Agreement and IRB approval	00:20:44.600000	00:20:44.600000	OTHER							18	70		800 IU Fultium-D3, cholecalciferol (Internis), given daily for 3 months; 3,200 IU Fultium-D3, cholecalciferol (Internis), given daily for 3 months; Hypromellose capsules, given daily for 3 months
NCT05346861		2022-04-20			2022-04-20	2022-04-20	2022-04-26	Actual							2022-04-20	2022-04-26	Actual	2021-09-15	Actual	2021-09-15	2023-04-22	2022-04-30	2024-10-31	Anticipated	2024-10-31	2023-10-31	Anticipated	2023-10-31		Interventional			Pyrotinib Rechallenge in Her2-positive Metastatic Breast Cancer Pretreated With Pyrotinib and Trastuzumab	Pyrotinib Rechallenge in Her2-positive Metastatic Breast Cancer Pretreated With Pyrotinib and Trastuzumab	Recruiting		Phase 3	240	Anticipated	Fudan University		2			FALSE					FALSE	FALSE											00:22:49.400000	00:22:49.400000	OTHER							18	75		Trastuzumab: 8 mg/kg loading dose followed by 6 mg/kg, Q3W Chemotherapy regimen is chosen from the following: Vinorelbine, Gemcitabine, taxanes or Eribulin monotherapy Experimental: Pyrotinib +Trastuzumab + chemotherapy; Pyrotinib: 400 mg po QD, Q3W Chemotherapy regimen is chosen from the following: Vinorelbine, Gemcitabine, taxanes or Eribulin monotherapy
NCT04182490		2019-09-19			2022-11-15	2019-11-27	2019-12-02	Actual							2022-11-15	2022-11-17	Actual	2022-02-21	Actual	2022-02-21	2023-11-22	2022-11-30	2022-10-04	Actual	2022-10-04	2022-10-04	Actual	2022-10-04		Interventional			LMN-101 in a Campylobacter Human Challenge Model	A Phase 2 Randomized, Double-Blind, Placebo-Controlled, Single Dose Regimen Study of LMN-101 in Healthy Volunteers Challenged With Campylobacter Jejuni	Completed		Phase 2	42	Actual	Lumen Bioscience, Inc.		2			FALSE				TRUE	TRUE	FALSE									No		00:23:32.300000	00:23:32.300000	INDUSTRY							18	50	LMN-101, six 500-mg capsules orally three times daily for 14 days (n=21); Placebo, six 500-mg capsules orally three times daily for 14 days (n=21)	VHH-derived binding protein designed to bind and inhibit FlaA, flagellin filament protein of Campylobacter jejuni, delivered in whole spray-dried, spirulina biomass; Identical appearing placebo
NCT05330182		2022-04-08			2022-11-15	2022-04-08	2022-04-15	Actual							2022-11-15	2022-11-17	Actual	2023-04-01	Anticipated	2023-04-01	2023-11-22	2022-11-30	2025-12-01	Anticipated	2025-12-01	2025-04-01	Anticipated	2025-04-01		Interventional			LMN-201 for Prevention of C. Difficile Infection Recurrence	A Phase 2, Randomized, Double-blind, Placebo-controlled Study of LMN-201 for Prevention of C. Difficile Infection Recurrence	Not yet recruiting		Phase 2/Phase 3	375	Anticipated	Lumen Bioscience, Inc.		3							TRUE	TRUE	FALSE									No		00:24:05.800000	00:24:05.800000	INDUSTRY							18			LMN-201 consists of orally delivered whole, dried, non-viable biomass of spirulina (Arthrospira platensis) grown from 4 separate strains, each of which has been engineered to express one of the following therapeutic proteins: 3 toxin-binding proteins that bind and inhibit C. difficile toxin B (TcdB), an essential virulence factor for C. difficile 1 lysozyme-like enzyme that selectively degrades the cell wall of C. difficile and causes rapid destruction of the organism; Doses of placebo will be delivered as identical-appearing cornstarch with coloring in size 00, white, opaque, capsules.
NCT04402203		2020-05-19			2020-05-22	2020-05-22	2020-05-26	Actual							2020-05-22	2020-05-26	Actual	2023-05-20	Anticipated	2020-05-31	2023-05-20	2020-05-31	2023-07-20	Anticipated	2020-07-31	2023-07-20	Anticipated	2020-07-31		Interventional			Study on Safety and Efficacy of Favipiravir (Favipira) for COVID-19 Patient in Selected Hospitals of Bangladesh	Study on Safety and Efficacy of Favipiravir (Favipira) for COVID-19 Patient in Selected Hospitals of Bangladesh	Unknown status	Recruiting	Phase 2/Phase 3	50	Anticipated	Bangladesh Medical Research Council (BMRC)		2			FALSE				TRUE	FALSE	FALSE			FALSE						Undecided		00:24:39.800000	00:24:39.800000	OTHER							18	65	Favipiravir 200 mg (Favipira) tablet will be given orally. Day 1: Tablet Favipiravir 1600 mg twice daily Days 2-Days 10: Tablet Favipiravir 600 mg twice daily.; Standard treatment included oxygen inhalation, oral or intravenous rehydration, electrolyte correction, antipyretics, analgesics, antibiotics and antiemetic drugs & the medication any patient is on due to any concomitant diseases.	Favipiravir 200 mg (Favipira) tablet will be given orally. Day 1: Tablet Favipiravir 1600 mg twice daily Days 2-Days 10: Tablet Favipiravir 600 mg twice daily.; Standard treatment included oxygen inhalation, oral or intravenous rehydration, electrolyte correction, antipyretics, analgesics, antibiotics and antiemetic drugs & the medication any patient is on due to any concomitant diseases.			32031570; 31986264; 31995857; 32007143; 32007145; 32020029; 24583123; 32171076; 32094225	Wang D, Hu B, Hu C, Zhu F, Liu X, Zhang J, Wang B, Xiang H, Cheng Z, Xiong Y, Zhao Y, Li Y, Wang X, Peng Z. Clinical Characteristics of 138 Hospitalized Patients With 2019 Novel Coronavirus-Infected Pneumonia in Wuhan, China. JAMA. 2020 Mar 17;323(11):1061-1069. doi: 10.1001/jama.2020.1585. Erratum In: JAMA. 2021 Mar 16;325(11):1113.; Huang C, Wang Y, Li X, Ren L, Zhao J, Hu Y, Zhang L, Fan G, Xu J, Gu X, Cheng Z, Yu T, Xia J, Wei Y, Wu W, Xie X, Yin W, Li H, Liu M, Xiao Y, Gao H, Guo L, Xie J, Wang G, Jiang R, Gao Z, Jin Q, Wang J, Cao B. Clinical features of patients infected with 2019 novel coronavirus in Wuhan, China. Lancet. 2020 Feb 15;395(10223):497-506. doi: 10.1016/S0140-6736(20)30183-5. Epub 2020 Jan 24. Erratum In: Lancet. 2020 Jan 30;:; Li Q, Guan X, Wu P, Wang X, Zhou L, Tong Y, Ren R, Leung KSM, Lau EHY, Wong JY, Xing X, Xiang N, Wu Y, Li C, Chen Q, Li D, Liu T, Zhao J, Liu M, Tu W, Chen C, Jin L, Yang R, Wang Q, Zhou S, Wang R, Liu H, Luo Y, Liu Y, Shao G, Li H, Tao Z, Yang Y, Deng Z, Liu B, Ma Z, Zhang Y, Shi G, Lam TTY, Wu JT, Gao GF, Cowling BJ, Yang B, Leung GM, Feng Z. Early Transmission Dynamics in Wuhan, China, of Novel Coronavirus-Infected Pneumonia. N Engl J Med. 2020 Mar 26;382(13):1199-1207. doi: 10.1056/NEJMoa2001316. Epub 2020 Jan 29.; Chen N, Zhou M, Dong X, Qu J, Gong F, Han Y, Qiu Y, Wang J, Liu Y, Wei Y, Xia J, Yu T, Zhang X, Zhang L. Epidemiological and clinical characteristics of 99 cases of 2019 novel coronavirus pneumonia in Wuhan, China: a descriptive study. Lancet. 2020 Feb 15;395(10223):507-513. doi: 10.1016/S0140-6736(20)30211-7. Epub 2020 Jan 30.; Lu R, Zhao X, Li J, Niu P, Yang B, Wu H, Wang W, Song H, Huang B, Zhu N, Bi Y, Ma X, Zhan F, Wang L, Hu T, Zhou H, Hu Z, Zhou W, Zhao L, Chen J, Meng Y, Wang J, Lin Y, Yuan J, Xie Z, Ma J, Liu WJ, Wang D, Xu W, Holmes EC, Gao GF, Wu G, Chen W, Shi W, Tan W. Genomic characterisation and epidemiology of 2019 novel coronavirus: implications for virus origins and receptor binding. Lancet. 2020 Feb 22;395(10224):565-574. doi: 10.1016/S0140-6736(20)30251-8. Epub 2020 Jan 30.; Wang M, Cao R, Zhang L, Yang X, Liu J, Xu M, Shi Z, Hu Z, Zhong W, Xiao G. Remdesivir and chloroquine effectively inhibit the recently emerged novel coronavirus (2019-nCoV) in vitro. Cell Res. 2020 Mar;30(3):269-271. doi: 10.1038/s41422-020-0282-0. Epub 2020 Feb 4. No abstract available.; Oestereich L, Ludtke A, Wurr S, Rieger T, Munoz-Fontela C, Gunther S. Successful treatment of advanced Ebola virus infection with T-705 (favipiravir) in a small animal model. Antiviral Res. 2014 May;105:17-21. doi: 10.1016/j.antiviral.2014.02.014. Epub 2014 Feb 26.; Zhou F, Yu T, Du R, Fan G, Liu Y, Liu Z, Xiang J, Wang Y, Song B, Gu X, Guan L, Wei Y, Li H, Wu X, Xu J, Tu S, Zhang Y, Chen H, Cao B. Clinical course and risk factors for mortality of adult inpatients with COVID-19 in Wuhan, China: a retrospective cohort study. Lancet. 2020 Mar 28;395(10229):1054-1062. doi: 10.1016/S0140-6736(20)30566-3. Epub 2020 Mar 11. Erratum In: Lancet. 2020 Mar 28;395(10229):1038. Lancet. 2020 Mar 28;395(10229):1038.; Gordon CJ, Tchesnokov EP, Feng JY, Porter DP, Gotte M. The antiviral compound remdesivir potently inhibits RNA-dependent RNA polymerase from Middle East respiratory syndrome coronavirus. J Biol Chem. 2020 Apr 10;295(15):4773-4779. doi: 10.1074/jbc.AC120.013056. Epub 2020 Feb 24.
NCT01679379		2012-09-03			2013-05-23	2012-09-03	2012-09-06	Estimate							2013-05-23	2013-05-24	Estimate	2023-07-12		2012-07-31	2023-05-13	2013-05-31	2023-05-13	Actual	2013-05-31	2023-04-13	Actual	2013-04-30		Interventional			Wound Infection in Obese Women After Cesarean Delivery	Surgical Site Infection in Obese Women After Cesarean Section; A Randomized Controlled Trial of Absorbable Versus Non Absorbable Sutures for Skin Closure.	Completed		Not Applicable	200	Actual	Ain Shams University		2			FALSE				TRUE													00:26:58.200000	00:26:58.200000	OTHER							18	35	Include women who have their skin closed with subcuticular stitches using [Polyglactin 910 absorbable, synthetic, braided suture].; Include women who have their skin closed with subcuticular stitches using [Polypropylene non absorbable monofilament suture].	Skin is closed with subcuticular stitches using [Polyglactin 910 absorbable, synthetic, braided suture]; Skin is closed with subcuticular stitches using Polypropylene non absorbable monofilament suture
NCT03089775		2017-03-15			2017-07-13	2017-03-20	2017-03-24	Actual							2017-07-13	2017-07-17	Actual	2017-03-14	Actual	2017-03-14	2023-07-17	2017-07-31	2017-05-24	Actual	2017-05-24	2017-05-24	Actual	2017-05-24		Interventional	BBI		Evaluation of Safety and Efficacy of BBI-2000 in Treating and Preventing Contact Dermatitis	A Randomized, Controlled Study to Evaluate the Effect of Topically Applied BBI-2000 (5%) on Allergic Responses in Subjects With Contact Hypersensitivity to Diphencyprone	Completed		Phase 1	47	Actual	Fresh Tracks Therapeutics, Inc.		3			FALSE				FALSE	FALSE	FALSE									No		00:27:24.600000	00:27:24.600000	INDUSTRY							18	65	Cohort A; Cohort A; Cohort B	Experimental; Vehicle Comparator; BBI-2000, Vehicle, Clobetasol Propionate, No treatment
NCT01741649		2012-12-01			2013-05-16	2012-12-04	2012-12-05	Estimate							2013-05-16	2013-05-17	Estimate	2023-10-12		2012-10-31	2023-05-13	2013-05-31	2023-04-13	Actual	2013-04-30	2023-03-13	Actual	2013-03-31		Interventional			Clorhexidine Versus Povidone for the Prevention of Surgical Site Infection After Cesarean Section	Clorhexidine Versus Povidone for the Prevention of Surgical Site Infection in Patients After Cesarean Section. Randomized, Controlled Trial.	Completed		Not Applicable	800	Actual	Saint Thomas Hospital, Panama		2			FALSE				FALSE													00:11:35.400000	00:11:35.400000	OTHER									Skin prior to the surgical incision will be cleaned for five minutes with Clorhexidine.; Skin prior to surgical incision will be cleaned for five minutes with a povidine solution.	Cleaning of the surgical site previous to the incision with a clorhexidine solution for five minutes.; Cleaning of the surgical site previous to the incision with a povidone solution for five minutes.
NCT01898195		2013-07-01	2016-08-05		2017-07-19	2013-07-11	2013-07-12	Estimate	2017-07-19	2017-08-18	Actual				2017-07-19	2017-08-18	Actual	2023-03-13		2013-03-31	2023-07-17	2017-07-31	2023-12-14	Actual	2014-12-31	2023-12-14	Actual	2014-12-31		Interventional	HIV		Improving Adherence to Smoking Cessation Medication Among PLWHA	Improving Adherence to Smoking Cessation Medication Among PLWHA	Completed		Not Applicable	158	Actual	NYU Langone Health		3			FALSE				TRUE													00:31:46.600000	00:31:46.600000	OTHER						29	18		Participants in this arm will receive varenicline for smoking cessation.; Participants in this arm will receive varenicline, plus twice daily adherence/motivational texts.; Participants in this arm will receive varenicline, plus twice daily adherence/motivational texts and seven phone developed Adherence Behavioral Therapy sessions	Varenicline will be provided for three months.; Text messages will be developed twice daily for three months; Seven Adherence Behavioral Therapy sessions will given over a three month period			26180221	Shelley D, Tseng TY, Gonzalez M, Krebs P, Wong S, Furberg R, Sherman S, Schoenthaler A, Urbina A, Cleland CM. Correlates of Adherence to Varenicline Among HIV+ Smokers. Nicotine Tob Res. 2015 Aug;17(8):968-74. doi: 10.1093/ntr/ntv068.		18	0	0	13
NCT04225390		2020-01-03			2022-05-25	2020-01-08	2020-01-13	Actual							2022-05-25	2022-05-27	Actual	2020-01-13	Actual	2020-01-13	2023-05-22	2022-05-31	2023-07-23	Anticipated	2023-07-31	2023-06-23	Anticipated	2023-06-30		Interventional	PROMIT		Preconditioning of Tumor, Tumor Microenvironment and the Immune System to Immunotherapy	A Phase 2, Single Arm Study on Dacarbazine (DTIC) Followed by Immunotherapy Re-challenge in Unresectable or Metastatic Melanoma With Primary Resistance to PD-1/PD-L1 or PD-1 + CTLA-4 Blockade	Recruiting		Phase 2	38	Anticipated	University of Erlangen-N√ºrnberg Medical School		1			FALSE				TRUE	FALSE	FALSE			FALSE								00:32:49.600000	00:32:49.600000	OTHER							18		Dacarbazine (day1 and day21) 850 mg/m¬≤ i.v. followed by re-exposure to the previous immunotherapy	Dacarbazine powder for IV solution
NCT01348282		2011-04-18			2014-03-31	2011-05-04	2011-05-05	Estimate							2014-03-31	2014-04-01	Estimate	2023-05-11		2011-05-31	2023-03-14	2014-03-31	2023-03-14	Actual	2014-03-31	2023-03-14	Actual	2014-03-31		Interventional			Efficacy and Safety of Two Pharmacologic Strategies on Neurocognitive Impairment in HIV Infection. The TRIANT-TE Study	Exploratory Controlled Prospective Randomized Trial to Compare the Efficacy and Safety of Two Different Pharmacology Strategies on Neurocognitive Impairment in HIV Infection. The TRIANT-TE Study	Completed		Phase 4	33	Actual	Fundaci√≥n FLS de Lucha Contra el Sida, las Enfermedades Infecciosas y la Promoci√≥n de la Salud y la Ciencia		3			FALSE				FALSE													00:58:49.700000	00:58:49.700000	OTHER							18	65	Lithium group: Patients who will initiate therapy with lithium, in tablets, beginning a 2-daily 400 mg dose, and changing further adjusting the dose according to drug levels in serum.; rivastigmine, in transdermal patch administration, beginning a once-daily 4.6 mg dose, and changing further increasing the dose up to once-daily 9.5 mg.; Patients who will not initiate treatment	lithium, in tablets, beginning a 2-daily 400 mg dose, and changing further adjusting the dose according to drug levels in serum.; rivastigmine, in transdermal patch administration, beginning a once-daily 4.6 mg dose, and changing further increasing the dose up to once-daily 9.5 mg.
NCT04760379		2021-02-16			2022-05-10	2021-02-17	2021-02-18	Actual							2022-05-10	2022-05-11	Actual	2021-01-20	Actual	2021-01-20	2023-05-22	2022-05-31	2021-12-30	Actual	2021-12-30	2021-11-30	Actual	2021-11-30		Interventional			Focal Muscle Vibration on Flexibility and Perceived Stiffness in Patients With Mechanical Low Back Pain.	Effect of Focal Muscle Vibration on Flexibility and Perceived Stiffness in Patients With Mechanical Low Back Pain	Completed		Not Applicable	44	Actual	Riphah International University		2			FALSE				TRUE	FALSE	FALSE									No		00:35:24.500000	00:35:24.500000	OTHER							25	45	Bridging, Stretching exercises (quadratus lumborum, erector spinae) McKenzie exercises and TENS (10 mins).; Focal muscle vibrator (FMV) (120 Hz) for 10 minutes on paraspinal muscles. Bridging, Stretching exercises (quadratus lumborum, erector spinae) McKenzie exercises and TENS (10 mins).	Bridging, Stretching exercises (quadratus lumborum, erector spinae) McKenzie exercises and TENS (10 mins).; Focal muscle vibrator (120 Hz) for 10 minutes on paraspinal muscles. Bridging, Stretching exercises (quadratus lumborum, erector spinae) McKenzie exercises and TENS (10 mins).			24693945; 21982256; 25169762; 19204585; 10404575	Wang XQ, Pi YL, Chen PJ, Chen BL, Liang LC, Li X, Wang X, Zhang J. Whole body vibration exercise for chronic low back pain: study protocol for a single-blind randomized controlled trial. Trials. 2014 Apr 2;15:104. doi: 10.1186/1745-6215-15-104.; Balague F, Mannion AF, Pellise F, Cedraschi C. Non-specific low back pain. Lancet. 2012 Feb 4;379(9814):482-91. doi: 10.1016/S0140-6736(11)60610-7. Epub 2011 Oct 6.; Pamukoff DN, Ryan ED, Blackburn JT. The acute effects of local muscle vibration frequency on peak torque, rate of torque development, and EMG activity. J Electromyogr Kinesiol. 2014 Dec;24(6):888-94. doi: 10.1016/j.jelekin.2014.07.014. Epub 2014 Aug 7.; Mischi M, Cardinale M. The effects of a 28-Hz vibration on arm muscle activity during isometric exercise. Med Sci Sports Exerc. 2009 Mar;41(3):645-53. doi: 10.1249/MSS.0b013e31818a8a69.; Brumagne S, Lysens R, Swinnen S, Verschueren S. Effect of paraspinal muscle vibration on position sense of the lumbosacral spine. Spine (Phila Pa 1976). 1999 Jul 1;24(13):1328-31. doi: 10.1097/00007632-199907010-00010.
NCT04398693		2019-10-06			2021-02-24	2020-05-18	2020-05-21	Actual							2021-02-24	2021-02-25	Actual	2019-02-01	Actual	2019-02-01	2023-02-21	2021-02-28	2023-01-22	Anticipated	2022-01-31	2023-06-21	Anticipated	2021-06-30		Interventional	VALORIS		Evaluation of Intestinal Microbiota Manipulation to Treat Resistant Hypertension	Evaluation of Intestinal Microbiota Manipulation to Treat Resistant Hypertension	Unknown status	Recruiting	Not Applicable	120	Anticipated	Hospital de Base		3			FALSE				FALSE	FALSE	FALSE			FALSE						No		00:36:13.900000	00:36:13.900000	OTHER							40	70	40 normotensive patients with systolic BP (SBP) < 140 mmHg and diastolic BP (DBP) < 90 mmHg at the office, without the use of antihypertensive drugs and evaluated through ambulatory blood pressure monitoring (ABPM) to confirm normotension (BP < 130/80 mmHg) and the exclusion of possible masked hypertension.; 40 controlled hypertensive patients using up to three antihypertensive drugs with SBP < 130 mmHg and DBP < 80 mmHg evaluated through 24 hours ambulatory blood pressure monitoring (ABPM).; The study will be double-blinded, randomized, placebo-controlled crossover Initially, 20 individuals of the resistant hypertensive group will take prebiotic for 4 weeks, while other 20 individuals this group will use placebo. After a washout period of 4 weeks, the study protocol will be repeated in the other arm.	It shall be a double-blinded, randomized, placebo-controlled crossover study and treatment with prebiotic for 4 weeks. After a washout period of 4 weeks, the study protocol will be repeated in the other arm. Participants will receive supplementary diet based on high-amylose cornstarch, which releases large amounts of SCFA (acetate and butyrate) in a sachet with a powder that must be dissolved in a glass of liquid to your choice, during 4 weeks (20 g 2x/day). Participants will undergo anthropometric, biochemistry and GUT microbiota assessment, before and after the end of the first phase of the crossover study. Later, when the inversion of the treatment groups occur all participants will also be subjected to the same procedures before and after the end of the second phase of the study.
NCT01122238		2010-05-07	2015-01-29		2015-11-12	2010-05-10	2010-05-13	Estimate	2015-03-13	2015-03-17	Estimate				2015-11-12	2015-12-16	Estimate	2023-06-10		2010-06-30	2023-11-15	2015-11-30	2023-05-14	Actual	2014-05-31	2023-05-14	Actual	2014-05-31		Interventional	Motivation	Adult smokers who consented to enroll in the treatment study.	Identifying Treatments to Motivate Smokers to Quit	Identifying Optimal, Translatable Smoking Cessation Intervention Components	Completed		Phase 4	517	Actual	University of Wisconsin, Madison		16			FALSE				TRUE													00:38:04.200000	00:38:04.200000	OTHER						316	18	99	This arm of the project will address the following question: How effective is the following intervention? Nicotine Patch, Nicotine Gum, Smoking Reduction Counseling, and Motivational Interviewing (MI); This arm of the project will address the following question: How effective is the following intervention? Nicotine Patch, Nicotine Gum, Smoking Reduction Counseling, and No Motivational Interviewing (MI); This arm of the project will address the following question: How effective is the following intervention? Nicotine Patch, Nicotine Gum, No Smoking Reduction Counseling, and Motivational Interviewing (MI); This arm of the project will address the following question: How effective is the following intervention? Nicotine Patch, Nicotine Gum, No Smoking Reduction Counseling, and No Motivational Interviewing (MI); This arm of the project will address the following question: How effective is the following intervention? Nicotine Patch, No Nicotine Gum, Smoking Reduction Counseling, and Motivational Interviewing (MI); This arm of the project will address the following question: How effective is the following intervention? Nicotine Patch, No Nicotine Gum, Smoking Reduction Counseling, and No Motivational Interviewing (MI); This arm of the project will address the following question: How effective is the following intervention? Nicotine Patch, No Nicotine Gum, No Smoking Reduction Counseling, and Motivational Interviewing (MI); This arm of the project will address the following question: How effective is the following intervention? Nicotine Patch, No Nicotine Gum, No Smoking Reduction Counseling, and No Motivational Interviewing (MI); This arm of the project will address the following question: How effective is the following intervention? No Nicotine Patch, Nicotine Gum, Smoking Reduction Counseling, and Motivational Interviewing (MI); This arm of the project will address the following question: How effective is the following intervention? No Nicotine Patch, Nicotine Gum, Smoking Reduction Counseling, and No Motivational Interviewing (MI); This arm of the project will address the following question: How effective is the following intervention? No Nicotine Patch, Nicotine Gum, No Smoking Reduction Counseling, and Motivational Interviewing (MI); This arm of the project will address the following question: How effective is the following intervention? No Nicotine Patch, Nicotine Gum, No Smoking Reduction Counseling, and No Motivational Interviewing (MI); This arm of the project will address the following question: How effective is the following intervention? No Nicotine Patch, No Nicotine Gum, Smoking Reduction Counseling, and Motivational Interviewing (MI); This arm of the project will address the following question: How effective is the following intervention? No Nicotine Patch, No Nicotine Gum, Smoking Reduction Counseling, and No Motivational Interviewing (MI); This arm of the project will address the following question: How effective is the following intervention? No Nicotine Patch, No Nicotine Gum, No Smoking Reduction Counseling, and Motivational Interviewing (MI); This arm of the project will address the following question: How effective is the following intervention? No Nicotine Patch, No Nicotine Gum, No Smoking Reduction Counseling, and No Motivational Interviewing (MI)	If randomized to only the Nicotine Patch condition (and not the Nicotine Gum): Participants randomized to this condition will receive a 6-week supply of 14 mg patches at the initial visit. Participant will be instructed to use one patch daily for 6 weeks.; If randomized to only the Nicotine Gum condition (and not the Nicotine Patch): Participants randomized to this condition will receive a 6-week supply of 2 mg gum at the initial visit. Participants will be instructed to use 10 pieces of gum daily for 6 weeks.; Participants randomized to this condition will receive an initial MI counseling session during the in-person clinic visit followed by three counseling phone calls over the 6-week intervention period (a total of four intervention contacts). The phone counseling sessions will occur during weeks 2, 4, and 6. Case managers will engage the participant in a series of motivation building exercises such as reviewing feelings and thoughts about the pros and cons of quitting and smoking, reinforcing the positives of quitting, helping to dispel myths and concerns about the negatives of quitting, and posing questions about the "good" aspects of smoking.; Participants randomized to Smoking Reduction will receive an initial counseling session during the in-person visit followed by 6 weekly phone counseling sessions over the 6-week intervention period. During the initial session, participants will be told that the goal is to reduce cigarette consumption by 50% over the course of the intervention (approximately 10% reduction per week). During the initial meeting and subsequent counseling calls, case managers will work with participants to problem-solve strategies for reduction (e.g., increasing time between cigarettes, delaying smoking, or eliminating smoking in specific situations). Participants will be asked to record information in a provided smoking log to help keep track of daily smoking patterns and as a feedback mechanism for identifying successes and challenges.; No Intervention; If randomized to both the Nicotine Patch and the Nicotine Gum conditions: Participants randomized to this condition will receive a 6-week supply of 14 mg patches and a 6-week supply of 2 mg gum at the initial visit. Participant will be instructed to use one patch daily and to use 10 pieces of gum daily for 6 weeks.	0.665; 0.562; 0.536; 0.206; 0.98; 0.4; 0.99; 0.33					171	8	0	14
NCT03182907		2017-06-08			2022-09-25	2017-06-08	2017-06-09	Actual							2022-09-25	2022-09-27	Actual	2018-03-27	Actual	2018-03-27	2023-09-22	2022-09-30	2022-05-12	Actual	2022-05-12	2022-05-12	Actual	2022-05-12		Interventional	MODIFY III		Bezlotoxumab (MK-6072) Versus Placebo in Children With Clostridium Difficile Infection (CDI) (MK-6072-001)	A Randomized, Double-Blind, Placebo-Controlled Clinical Trial to Evaluate the Safety, Tolerability, Pharmacokinetics, and Efficacy of a Single Infusion of Bezlotoxumab (MK-6072, Human Monoclonal Antibody to C. Difficile Toxin B) in Children Aged 1 to <18 Years Receiving Antibacterial Drug Treatment for C. Difficile Infection (MODIFY III)	Completed		Phase 3	148	Actual	Merck Sharp & Dohme LLC		2			FALSE				TRUE	TRUE	FALSE								http://engagezone.msd.com/ds_documentation.php	Yes	http://engagezone.msd.com/doc/ProcedureAccessClinicalTrialData.pdf	00:39:06.400000	00:39:06.400000	INDUSTRY							1	17	A single intravenous (IV) infusion of 10 mg of bezlotoxumab per kg body weight. Dose may then be changed based on results from initial 12 participants.; A single IV infusion of placebo for bezlotoxumab consisting of either 0.9% sodium chloride or 5% dextrose	A single intravenous (IV) infusion of 10 mg of bezlotoxumab per kg body weight. Dose may then be changed based on results from initial 12 participants.; A single IV infusion of placebo for bezlotoxumab consisting of either 0.9% sodium chloride or 5% dextrose.
NCT02522832		2015-07-28			2015-08-12	2015-08-12	2015-08-13	Estimate							2015-08-12	2015-08-13	Estimate	2023-01-13		2013-01-31	2023-08-15	2015-08-31	2023-12-14	Actual	2014-12-31	2023-07-14	Actual	2014-07-31		Interventional			Discovering New Treatments for Asthma and COPD. A New Human Rhinvovirus for Human Challenge	Discovering New Treatments for Asthma and COPD. The Use of the Human Viral Challenge Model With a Newly Manufactured and Characterised GMP Wild-Type Human Rhinovirus	Completed		Not Applicable	17	Actual	Hvivo		3			FALSE				TRUE													00:41:44.900000	00:41:44.900000	INDUSTRY							18	45	Low infectious titre of innoculum; Medium infectious titre of innoculum; High infectious titre of innoculum	Virus infection; Virus infection; Virus infection			27936016	Fullen DJ, Murray B, Mori J, Catchpole A, Borley DW, Murray EJ, Balaratnam G, Gilbert A, Mann A, Hughes F, Lambkin-Williams R. A Tool for Investigating Asthma and COPD Exacerbations: A Newly Manufactured and Well Characterised GMP Wild-Type Human Rhinovirus for Use in the Human Viral Challenge Model. PLoS One. 2016 Dec 9;11(12):e0166113. doi: 10.1371/journal.pone.0166113. eCollection 2016.
NCT03130608		2017-03-16			2021-06-18	2017-04-24	2017-04-26	Actual							2021-06-18	2021-06-21	Actual	2017-06-30	Actual	2017-06-30	2023-06-21	2021-06-30	2021-05-31	Actual	2021-05-31	2021-05-31	Actual	2021-05-31		Interventional			Inspiratory Muscle Training Post-Liver Transplant	Comparison of Inspiratory Muscle Training and Usual Care in Individuals Post-Liver Transplant	Completed		Not Applicable	37	Actual	University of Miami		2			FALSE				FALSE	FALSE	FALSE									No		00:42:17.200000	00:42:17.200000	OTHER							18		The experimental group will perform Inspiratory Muscle Training (IMT) using a THRESHOLD device, a simple hand held one way valve. In addition, the experimental group will gradually increase their activity as part of their usual care post-transplant.; Receive the usual post-liver transplant care of gradually increase their activity.	Subjects will breath through a hand held valve that has adjustable resistance to strengthen the muscles used for breathing. Subjects will perform the exercise approximately 20-30 minutes, twice a day for 8 weeks.
NCT01134328		2010-05-28	2017-06-22	2012-02-27	2017-09-13	2010-06-01	2010-06-02	Estimate	2017-09-13	2017-09-14	Actual	2012-02-27	2012-02-29	Estimate	2017-09-13	2017-09-14	Actual	2023-05-10		2010-05-31	2023-09-17	2017-09-30	2023-07-10	Actual	2010-07-31	2023-07-10	Actual	2010-07-31		Interventional			Efficacy of AC-150 for the Treatment of Allergic Conjunctivitis in the Enviro-CAC‚Ñ¢ Model	A Multi-Center, Randomized, Double-Masked Evaluation of the Efficacy of Cetirizine 0.1%/Fluticasone 0.005% Ophthalmic Solution Compared to Its Components and Vehicle in a Modified Conjunctival Allergen Challenge (CAC) Model During Pollen Season	Completed		Phase 2	83	Actual	Aciex Therapeutics, Inc.		4			FALSE																	00:42:43.700000	00:42:43.700000	INDUSTRY							10			1 drop in each eye for up to 14 days; 1 drop in each eye once per day for up to 14 days; 1 drop in each eye once per day for up to 14 days; 1 drop in each eye once per day for up to 14 days					Subjects were recruited from two sites in the US.	0	0	0
NCT02522754		2015-07-28			2015-08-12	2015-08-12	2015-08-13	Estimate							2015-08-12	2015-08-13	Estimate	2023-01-02		2002-01-31	2023-08-15	2015-08-31	2023-01-04	Actual	2004-01-31	2023-01-04	Actual	2004-01-31		Interventional			Development of an Intranasal Proteosome Influenza Vaccine	Study to Determine if Intranasal Proteosome-Adjuvanted Trivalent Influenza Vaccine is Safe, Immunogenic and Efficacious in the Influenza Human Viral Challenge Model	Completed		Phase 1/Phase 2	174	Actual	Hvivo		4			FALSE				TRUE													00:44:18.600000	00:44:18.600000	INDUSTRY							18	45	Placebo; Protesomal Vaccine 1 x 30 ¬µg; Protesomal Vaccine 2 x 30 ¬µg; Protesomal Vaccine 2 x 15 ¬µg	Intranasal vaccine Protesomal Vaccine; Experimental: Protesomal Vaccine 1 x 30 ¬µg; Experimental: Protesomal Vaccine 2 x 30 ¬µg; Experimental: Protesomal Vaccine 2 x 15 ¬µg			28005959	Lambkin-Williams R, Gelder C, Broughton R, Mallett CP, Gilbert AS, Mann A, He D, Oxford JS, Burt D. An Intranasal Proteosome-Adjuvanted Trivalent Influenza Vaccine Is Safe, Immunogenic & Efficacious in the Human Viral Influenza Challenge Model. Serum IgG & Mucosal IgA Are Important Correlates of Protection against Illness Associated with Infection. PLoS One. 2016 Dec 22;11(12):e0163089. doi: 10.1371/journal.pone.0163089. eCollection 2016.
NCT03466164		2018-01-30			2020-06-05	2018-03-07	2018-03-15	Actual							2020-06-05	2020-06-09	Actual	2017-07-03	Actual	2017-07-03	2023-06-20	2020-06-30	2020-03-31	Actual	2020-03-31	2020-03-31	Actual	2020-03-31		Interventional			Neural Mechanisms of Mindfulness	Neural Mechanisms of Mindfulness: a Discordant Twin Design	Completed		Not Applicable	60	Actual	Washington University School of Medicine		2			FALSE				TRUE	FALSE	FALSE									Undecided		00:45:14.200000	00:45:14.200000	OTHER							22	45	Mindfulness-Based Stress Reduction MZ: identical (monozygotic; MZ) twins are tested in a pre-post manner, with only one twin randomly assigned to MT in between the two testing sessions; Control MZ twin will complete 2 testing sessions without intervention.	8 week, 10-session course of mindfulness training
NCT04453488		2020-06-30			2020-07-27	2020-06-30	2020-07-01	Actual							2020-07-27	2020-07-29	Actual	2020-07-30	Anticipated	2020-07-30	2023-07-20	2020-07-31	2023-12-20	Anticipated	2020-12-31	2023-12-20	Anticipated	2020-12-31		Interventional			Clinical Trial to Evaluate the Efficacy of RUTI¬Æ Against SARS-COV-2 Infection (COVID-19) in Healthcare Workers	Double-blind, Randomized, Placebo-controlled Clinical Trial to Evaluate the Efficacy of the RUTI¬Æ Vaccine to Prevent SARS-CoV-2 Infection	Unknown status	Not yet recruiting	Phase 3	315	Anticipated	Fundaci√≥ Institut Germans Trias i Pujol		2			FALSE				FALSE	FALSE	FALSE									No		00:45:44.600000	00:45:44.600000	OTHER							18		Participants will receive two dose of RUTI¬Æ vaccine at the baseline visit and after 2 weeks +/- 3 days, which will be administered subcutaneously in the deltoid region at a dose of 25 ¬µg of fragmented, purified and liposomed heat-inactivated Mycobacterium tuberculosis bacilli in an injection volume of 0.3 mL.; Participants will receive two dose of physiological serum will be administered subcutaneously in the deltoid region at the baseline visit and after 2 weeks +/- 3 days.	Each dose of the RUTI¬Æ vaccine contains 25 ¬µg of fragmented, purified and liposomed heat-inactivated Mycobacterium tuberculosis bacilli.; Physiological serum, 0.9% NaCl, will be used as a placebo
NCT03458286		2018-02-22			2018-03-07	2018-03-07	2018-03-08	Actual							2018-03-07	2018-03-08	Actual	2023-04-18	Anticipated	2018-04-30	2023-02-18	2018-02-28	2023-10-18	Anticipated	2018-10-31	2023-09-18	Anticipated	2018-09-30		Interventional			A Study Measuring the Effectiveness of Combined Modulated Ultrasound and Electric Current Stimulation as an Adjunctive Treatment in Treating Diabetic Foot Ulcers	A Pilot Randomised Control Trial to Measure the Effectiveness of Combined Modulated Ultrasound and Electric Current Stimulation in Treating Diabetic Foot Ulcers	Unknown status	Not yet recruiting	Not Applicable	50	Anticipated	Royal College of Surgeons, Ireland		2			FALSE				TRUE	FALSE	FALSE									No		00:46:29.600000	00:46:29.600000	OTHER							18		The control group will be required to attend the diabetic foot clinic for their usual care for their diabetic foot ulcer with weekly review for a maximum of eight weeks. They will also have a follow up appointment 4 weeks after completion of treatment.; A device- BRH-A2 wound healing device will provide Combined ultrasound and electric current stimulation (CUSECS) treatment which is the intervention for this arm. Participants in this group will receive an adjunctive combined ultrasound and electric current stimulation (CUSECS) treatment along their usual treatment for their diabetic ulcer twice weekly for 8 weeks using the BRH-A2 wound healing device. They will also have a follow up appointment 4 weeks after completion of treatment.	Combined ultrasound and electric current stimulation (CUSECS) is a combination therapy provided by the BRH-A2 wound healing device. This study is testing the effectiveness of the treatment CUSECS. The electric current stimulation is provided by attaching small electrodes around the ulcers. A probe is used on the ulcers to provide the ultrasound waves. Both aiming to increase the blood flow to an area to increase wound healing.			22730196; 22712631; 22367583; 11054894; 22760271; 22057196; 26344936; 26344844; 26192738; 18638265; 24761348; 15860450; 11387573; 16234574; 23163982; 23961782; 22029804; 15189396; 22169081	Monteiro-Soares M, Boyko EJ, Ribeiro J, Ribeiro I, Dinis-Ribeiro M. Predictive factors for diabetic foot ulceration: a systematic review. Diabetes Metab Res Rev. 2012 Oct;28(7):574-600. doi: 10.1002/dmrr.2319.; Dubsky M, Jirkovska A, Bem R, Fejfarova V, Skibova J, Schaper NC, Lipsky BA. Risk factors for recurrence of diabetic foot ulcers: prospective follow-up analysis in the Eurodiale subgroup. Int Wound J. 2013 Oct;10(5):555-61. doi: 10.1111/j.1742-481X.2012.01022.x. Epub 2012 Jun 19.; Apelqvist J. Diagnostics and treatment of the diabetic foot. Endocrine. 2012 Jun;41(3):384-97. doi: 10.1007/s12020-012-9619-x. Epub 2012 Feb 25.; Apelqvist J, Larsson J. What is the most effective way to reduce incidence of amputation in the diabetic foot? Diabetes Metab Res Rev. 2000 Sep-Oct;16 Suppl 1:S75-83. doi: 10.1002/1520-7560(200009/10)16:1+3.0.co;2-8.; Kuehn BM. Prompt response, multidisciplinary care key to reducing diabetic foot amputation. JAMA. 2012 Jul 4;308(1):19-20. doi: 10.1001/jama.2012.6778. No abstract available.; Winkley K, Sallis H, Kariyawasam D, Leelarathna LH, Chalder T, Edmonds ME, Stahl D, Ismail K. Five-year follow-up of a cohort of people with their first diabetic foot ulcer: the persistent effect of depression on mortality. Diabetologia. 2012 Feb;55(2):303-10. doi: 10.1007/s00125-011-2359-2. Epub 2011 Nov 6.; Game FL, Apelqvist J, Attinger C, Hartemann A, Hinchliffe RJ, Londahl M, Price PE, Jeffcoate WJ; International Working Group on the Diabetic Foot. Effectiveness of interventions to enhance healing of chronic ulcers of the foot in diabetes: a systematic review. Diabetes Metab Res Rev. 2016 Jan;32 Suppl 1:154-68. doi: 10.1002/dmrr.2707.; Peters EJ, Lipsky BA, Aragon-Sanchez J, Boyko EJ, Diggle M, Embil JM, Kono S, Lavery LA, Senneville E, Urbancic-Rovan V, Van Asten SA, Jeffcoate WJ; International Working Group on the Diabetic Foot. Interventions in the management of infection in the foot in diabetes: a systematic review. Diabetes Metab Res Rev. 2016 Jan;32 Suppl 1:145-53. doi: 10.1002/dmrr.2706.; Avrahami R, Rosenblum J, Gazes M, Rosenblum S, Litman L. The Effect of Combined Ultrasound and Electric Field Stimulation on Wound Healing in Chronic Ulcerations. Wounds. 2015 Jul;27(7):199-208.; Junger M, Arnold A, Zuder D, Stahl HW, Heising S. Local therapy and treatment costs of chronic, venous leg ulcers with electrical stimulation (Dermapulse): a prospective, placebo controlled, double blind trial. Wound Repair Regen. 2008 Jul-Aug;16(4):480-7. doi: 10.1111/j.1524-475X.2008.00393.x.; Kloth LC. Electrical Stimulation Technologies for Wound Healing. Adv Wound Care (New Rochelle). 2014 Feb 1;3(2):81-90. doi: 10.1089/wound.2013.0459.; Kloth LC. Electrical stimulation for wound healing: a review of evidence from in vitro studies, animal experiments, and clinical trials. Int J Low Extrem Wounds. 2005 Mar;4(1):23-44. doi: 10.1177/1534734605275733.; Peters EJ, Lavery LA, Armstrong DG, Fleischli JG. Electric stimulation as an adjunct to heal diabetic foot ulcers: a randomized clinical trial. Arch Phys Med Rehabil. 2001 Jun;82(6):721-5. doi: 10.1053/apmr.2001.23780.; Ennis WJ, Foremann P, Mozen N, Massey J, Conner-Kerr T, Meneses P. Ultrasound therapy for recalcitrant diabetic foot ulcers: results of a randomized, double-blind, controlled, multicenter study. Ostomy Wound Manage. 2005 Aug;51(8):24-39. Erratum In: Ostomy Wound Manage. 2005 Sep;51(9):14.; Yao M, Hasturk H, Kantarci A, Gu G, Garcia-Lavin S, Fabbi M, Park N, Hayashi H, Attala K, French MA, Driver VR. A pilot study evaluating non-contact low-frequency ultrasound and underlying molecular mechanism on diabetic foot ulcers. Int Wound J. 2014 Dec;11(6):586-93. doi: 10.1111/iwj.12005. Epub 2012 Nov 19.; O'Connor, T. et al. in EWMA (Amsterdam, 2017).; Billingham SA, Whitehead AL, Julious SA. An audit of sample sizes for pilot and feasibility trials being undertaken in the United Kingdom registered in the United Kingdom Clinical Research Network database. BMC Med Res Methodol. 2013 Aug 20;13:104. doi: 10.1186/1471-2288-13-104.; Moore CG, Carter RE, Nietert PJ, Stewart PW. Recommendations for planning pilot studies in clinical and translational research. Clin Transl Sci. 2011 Oct;4(5):332-7. doi: 10.1111/j.1752-8062.2011.00347.x.; Lancaster GA, Dodd S, Williamson PR. Design and analysis of pilot studies: recommendations for good practice. J Eval Clin Pract. 2004 May;10(2):307-12. doi: 10.1111/j..2002.384.doc.x.; Julious, S. A. Sample size of 12 per group rule of thumb for a pilot study. Pharmaceutical Statistics 4, 287-291, doi:10.1002/pst.185 (2005).; Sim J, Lewis M. The size of a pilot study for a clinical trial should be calculated in relation to considerations of precision and efficiency. J Clin Epidemiol. 2012 Mar;65(3):301-8. doi: 10.1016/j.jclinepi.2011.07.011. Epub 2011 Dec 9.; RCSI (2017) Introduction to Clinical Research and Good Clinical Practice Including Integrated Addendum to GCP Guidelines (E6 (R2) Version 4
NCT01744990		2012-12-03			2018-10-09	2012-12-06	2012-12-07	Estimate							2018-10-09	2018-10-11	Actual	2023-10-12		2012-10-31	2023-10-18	2018-10-31	2023-09-18	Actual	2018-09-30	2023-12-16	Actual	2016-12-31		Interventional	ProNut		Tree Nuts Allergies: Does a Single Nut Allergy Necessitate the Dietary Eviction of Other Tree Nuts?	Tree Nuts Allergies: Does a Single Nut Allergy Necessitate the Dietary Eviction?	Completed		Not Applicable	130	Actual	University Hospital, Geneva		1			FALSE				FALSE													00:13:50.900000	00:13:50.900000	OTHER							12	16	Single group of children undergoing the same investigations and follow up
NCT03468114		2018-03-05			2019-08-20	2018-03-09	2018-03-16	Actual							2019-08-20	2019-08-21	Actual	2018-03-26	Actual	2018-03-26	2023-08-19	2019-08-31	2019-06-22	Actual	2019-06-22	2019-05-09	Actual	2019-05-09		Interventional			The Safe Start Trial - Kisumu, Kenya	The Safe Start Trial: a Cluster Randomised Controlled Trial for the Effect of a Food Hygiene Intervention on Infant Enteric Infections and Diarrhoeal Disease in Low-income Informal Settlements of Kisumu, Kenya.	Completed		Not Applicable	880	Actual	London School of Hygiene and Tropical Medicine		2			FALSE				FALSE	FALSE	FALSE											00:46:48.700000	00:46:48.700000	OTHER							21	23	Participant households will receive 4 visits by health extension workers delivering intervention; Participant households will receive 4 visits by health extension workers delivering standard care	Participant households will receive four visits over a 10 week period from health extension workers promoting safe food preparation, storage and feeding, and will be provided with products to support these practices (a bowl, spoon, cup, hand washing station, liquid soap dispenser).; Participant households will receive 4 visits by health extension workers delivering standard care			36316067; 31856747	Baker KK, Mumma JAO, Simiyu S, Sewell D, Tsai K, Anderson JD, MacDougall A, Dreibelbis R, Cumming O. Environmental and behavioural exposure pathways associated with diarrhoea and enteric pathogen detection in 5-month-old, periurban Kenyan infants: a cross-sectional study. BMJ Open. 2022 Oct 31;12(10):e059878. doi: 10.1136/bmjopen-2021-059878.; Mumma J, Simiyu S, Aseyo E, Anderson J, Czerniewska A, Allen E, Dreibelbis R, Baker KK, Cumming O. The Safe Start trial to assess the effect of an infant hygiene intervention on enteric infections and diarrhoea in low-income informal neighbourhoods of Kisumu, Kenya: a study protocol for a cluster randomized controlled trial. BMC Infect Dis. 2019 Dec 19;19(1):1066. doi: 10.1186/s12879-019-4657-0.
NCT04937556		2021-06-14			2022-05-27	2021-06-23	2021-06-24	Actual							2022-05-27	2022-05-31	Actual	2021-10-25	Actual	2021-10-25	2023-04-22	2022-04-30	2022-04-30	Actual	2022-04-30	2022-03-25	Actual	2022-03-25		Interventional	PROVID		Evaluation of a Probiotic Supplementation in the Immune Response of Participants With COVID-19 (Coronavirus Disease).	Randomized, Double-blind, Placebo-controlled Study to Evaluate the Effect of the Lactobacillus Probiotic Strain in the Immune Response in Participants Positive for SARS-CoV-2 (Severe Acute Respiratory Syndrome-Coronavirus-2) Infection.	Completed		Not Applicable	41	Actual	ProbiSearch SL		2			FALSE					FALSE	FALSE									No		00:48:58.300000	00:48:58.300000	INDUSTRY							18	65	Lactobacillus strain during 28 days, approximately 1*10E9 colony forming unit (CFU) of L. salivarius in 1 capsule per day.; Placebo supplement in 1 capsule per day during 28 days.	A mixture of 1*10E9 colony forming unit (CFU) of Lactobacillus salivarius + Vit D + Zinc citrate in 1 capsule will be daily administrated during 28 days.; Placebo in 1 capsule will be daily administrated during 28 days.
NCT01875731		2013-06-10	2015-04-16		2017-01-17	2013-06-11	2013-06-12	Estimate	2015-04-16	2015-05-04	Estimate				2017-01-17	2017-03-03	Actual	2023-07-13		2013-07-31	2023-01-17	2017-01-31	2023-07-14	Actual	2014-07-31	2023-05-14	Actual	2014-05-31		Interventional			Bacterial Pneumonia Score (BPS) Guided Antibiotic Use in Children With Pneumonia and Pneumococcal Vaccine	Efficacy of BPS (Bacterial Pneumonia Score) Guided Antibiotic Use in Children With Community Acquired Pneumonia on Reducing Antibiotic Use as Compared to Standard Care Practice (Current Guidelines for CAP) in the Era of Pneumococcal Vaccine	Completed		Not Applicable	66	Actual	Hospital General de Ni√±os Pedro de Elizalde		2			FALSE				TRUE											No		00:49:56.600000	00:49:56.600000	OTHER							3	5	Strategy based on BPS guided antibiotic use; Strategy based on enforced guideline guided antibiotic use	In this study a strategy based on BPS guided antibiotic use in children with community acquired pneumonia implementation will be compared with enforced guideline.; Strategy based on enforced guideline guided antibiotic use	0.01; 0.71	95.0; 95.0	16493666; 19107303	Moreno L, Krishnan JA, Duran P, Ferrero F. Development and validation of a clinical prediction rule to distinguish bacterial from viral pneumonia in children. Pediatr Pulmonol. 2006 Apr;41(4):331-7. doi: 10.1002/ppul.20364. Erratum In: Pediatr Pulmonol. 2006 May;41(5):494.; Ferrero F, Torres F, Noguerol E, Gonzalez N, Lonegro L, Chiolo MJ, Ossorio MF, Benguigui Y. [Evaluation of two standardized methods for chest radiographs interpretation in children with pneumonia]. Arch Argent Pediatr. 2008 Dec;106(6):510-4. doi: 10.1590/S0325-00752008000600007. Spanish.		0	0	0
NCT01857869		2013-05-16	2017-08-25	2014-05-29	2019-06-11	2013-05-16	2013-05-20	Estimate	2018-12-04	2018-12-26	Actual	2014-05-29	2014-06-02	Estimate	2019-06-11	2019-06-26	Actual	2013-05-20	Actual	2013-05-20	2023-06-19	2019-06-30	2014-12-16	Actual	2014-12-16	2014-03-24	Actual	2014-03-24		Interventional		The number of participants included in the Booster/Rechallenge Phase (0,1,7 M P-NoBo Group; 0,1,7 M P-Bo Group; 0,1,7 NP-Bo Group; 0,1,2 M P-NoBo Group; 0,1,2 M P-Bo Group; 0,1,2 M NP-Bo Group; and Control Group Follow-up) were also in Primary/Challenge Phase (GSK257049-0,1,7M Group; GSK257049-0,1,2M Group; and Infectivity Control Group).	Efficacy, Safety and Immunogenicity Study of GlaxoSmithKline(GSK) Biologicals' Candidate Malaria Vaccine 257049 in the Sporozoite Challenge Model in Healthy Malaria-na√Øve Adults	Efficacy, Safety and Immunogenicity Study of GSK Biologicals' Candidate Malaria Vaccine 257049 in the Sporozoite Challenge Model in Healthy Malaria-na√Øve Adults	Completed		Phase 2	64	Actual	GlaxoSmithKline		3			FALSE												IPD is available via the Clinical Study Data Request site (click on the link provided below)	Access is provided after a research proposal is submitted and has received approval from the Independent Review Panel and after a Data Sharing Agreement is in place. Access is provided for an initial period of 12 months but an extension can be granted, when justified, for up to another 12 months.	http://clinicalstudydatarequest.com	Yes	IPD for this study will be made available via the Clinical Study Data Request site.	00:50:18.500000	00:50:18.500000	INDUSTRY						288	18	50	Subjects receiving 2 doses of GSK257049 vaccine given at 0 and 1 months and followed 6 months later (At Month 7) by another dose of GSK257049 vaccine.; Subjects receiving 3 doses of GSK257049 vaccine given one month apart (0,1 and 2 months).; Volunteers who did not receive any immunization but underwent sporozoite challenge	RTS,S/AS01B administered as 0.5 mL dose at 0 and 1 months and 0.1 mL dose at 7 months for 0,1,7 M Group (delayed fractional dose group). In subjects unprotected in the first challenge, to receive a booster with a fractional dose of RTS,S/AS01B followed by rechallenge. In subjects protected in the first challenge, randomization to receive or not receive a booster with a fractional dose of RTS,S/AS01B followed by rechallenge.; RTS,S/AS01B administered as three doses of 0.5mL given one month apart (0, 1, 2 M group) in the challenge model. In subjects unprotected in the first challenge, to receive a booster with a fractional dose of RTS,S/AS01B followed by rechallenge. In subjects protected in the first challenge, randomization to receive or not receive a booster with a fractional dose of RTS,S/AS01B followed by rechallenge.; Mosquitoes infected approximately 2-3 weeks earlier that are likely to contain sporozoites in their salivary glands will be allowed to feed on the volunteers. For each volunteer, five mosquitoes will be allowed to feed over five minutes, after which they will be dissected to confirm how many were infected, and the salivary glands scored. The challenge is scheduled to occur approximately 21 days (3 weeks) after the last vaccination visit (Study Day 196). Volunteers who reconsent for the boost/rechallenge phase will be rechallenged with sporozoite-infected mosquitoes, scheduled to occur approximately 21 days (3 weeks) after the booster dose (Booster Phase Study Day 21).	0.0001; 0.0009	95.0; 95.0	27296848; 29138320	Regules JA, Cicatelli SB, Bennett JW, Paolino KM, Twomey PS, Moon JE, Kathcart AK, Hauns KD, Komisar JL, Qabar AN, Davidson SA, Dutta S, Griffith ME, Magee CD, Wojnarski M, Livezey JR, Kress AT, Waterman PE, Jongert E, Wille-Reece U, Volkmuth W, Emerling D, Robinson WH, Lievens M, Morelle D, Lee CK, Yassin-Rajkumar B, Weltzin R, Cohen J, Paris RM, Waters NC, Birkett AJ, Kaslow DC, Ballou WR, Ockenhouse CF, Vekemans J. Fractional Third and Fourth Dose of RTS,S/AS01 Malaria Candidate Vaccine: A Phase 2a Controlled Human Malaria Parasite Infection and Immunogenicity Study. J Infect Dis. 2016 Sep 1;214(5):762-71. doi: 10.1093/infdis/jiw237. Epub 2016 Jun 13.; Oyen D, Torres JL, Wille-Reece U, Ockenhouse CF, Emerling D, Glanville J, Volkmuth W, Flores-Garcia Y, Zavala F, Ward AB, King CR, Wilson IA. Structural basis for antibody recognition of the NANP repeats in Plasmodium falciparum circumsporozoite protein. Proc Natl Acad Sci U S A. 2017 Nov 28;114(48):E10438-E10445. doi: 10.1073/pnas.1715812114. Epub 2017 Nov 14. Erratum In: Proc Natl Acad Sci U S A. 2018 Jun 11;:	Out of the 64 subjects originally enrolled in the study, 1 subject was not included in the Intention-to-Treat Cohort. The design of the study included 4 epochs (see pre-assignment details).	51	1	0	30
NCT04478058		2020-07-15			2022-05-26	2020-07-17	2020-07-20	Actual							2022-05-26	2022-05-31	Actual	2019-06-01	Actual	2019-06-01	2023-05-22	2022-05-31	2021-09-30	Actual	2021-09-30	2021-09-30	Actual	2021-09-30		Interventional			Feasibility and Effectiveness of Delivering CBT Through OPTT for Depression	Feasibility and Effectiveness of Delivering Cognitive Behaviour Therapy Through Online Psychotherapy Tool (OPTT) for Depression	Completed		Not Applicable	110	Actual	Queen's University		2			FALSE				FALSE	FALSE	FALSE									No	Information from this study is confidential and patients' anonymity will be protected. e-CBT participants will have a password-protected encrypted file through the OPTT. Questionnaires and homework submitted via OPTT can only be accessed by psychiatrists involved in the study and clinicians involved in their care. Data from this research will be saved without mention of any patient names with all patients being identified with a unique identification number in all data from this study. A master file of participant ID numbers and participant names will be maintained in a password-protected encrypted file and destroyed once the study has been completed. Hard copies of patient study files will be stored in locked cabinets and offices and will be available only to clinicians providing treatment and Research Coordinator. Participants will not be identified in any publication or reports.	00:51:33.800000	00:51:33.800000	OTHER							16		Weekly e-CBT sessions will occur through Online Psychotherapy Tool (OPTT) and consist of slides and interactive therapist videos. Content and format mirrors live CBT. Slides will highlight a different topic each week and include general information, overview of skills, and homework. Homework will be submitted through OPTT and reviewed by administrators with personalized feedback within three days. Weekly homework submission will be mandatory before beginning the next session. DASS 21 and Q-LES-Q-SF questionnaires will be completed at the beginning and end of treatment. After each cycle of e-CBT, patients and healthcare providers involved in e-CBT will be recruited for focus groups once they have completed their 12-week program. Qualitative data will be gathered through 10 focus groups. The focus group prompts will pertain to experience and expectations of service. Patients will be contacted six months after treatment to complete DASS 21 and Q-LES-Q-SF questionnaires.; The content and format of live CBT will be mirrored by the e-CBT group over the course of 12 weeks. The sessions will highlight a different topic each week and include general information, an overview of skills, and homework on that topic. Live CBT homework will be reviewed by the CBT group organizer and provided at the beginning of the next CBT session. Weekly homework submission for feedback will be mandatory before being eligible for the next session. DASS 21 and Q-LES-Q-SF questionnaires will be completed at the beginning and end of treatment for both live and e-CBT. All live and e-CBT patients will be contacted six months after the completion of their CBT to complete final DASS 21 and Q-LES-Q-SF questionnaires. This will allow for the examination of the longevity of e-CBT compared to live CBT.	Weekly in-person Cognitive Behavioural Therapy; Weekly online Cognitive Behavioural Therapy			33990076	Alavi N, Stephenson C, Yang M, Kumar A, Shao Y, Miller S, Yee CS, Stefatos A, Gholamzadehmir M, Abbaspour Z, Jagayat J, Shirazi A, Omrani M, Patel A, Patel C, Groll D. Feasibility and Efficacy of Delivering Cognitive Behavioral Therapy Through an Online Psychotherapy Tool for Depression: Protocol for a Randomized Controlled Trial. JMIR Res Protoc. 2021 Jun 16;10(6):e27489. doi: 10.2196/27489.
NCT01746199		2012-11-30			2020-11-26	2012-12-06	2012-12-10	Estimate							2020-11-26	2020-11-30	Actual	2023-12-13	Actual	2013-12-31	2023-11-20	2020-11-30	2023-12-19	Actual	2019-12-31	2023-10-15	Actual	2015-10-31		Interventional	MACOMBA		Efficacy of Antifolates Against Malaria in HIV-infected Pregnant Women and the Emergence of Induced Resistance in Plasmodium Falciparum	Comparative Study of Efficacy of Two Antifolates Prophylactic Strategies Against Malaria in HIV Positive Pregnant Women (MACOMBA Study)	Completed		Phase 3	193	Actual	Institut Pasteur		2			FALSE				TRUE													00:14:34	00:14:34	INDUSTRY							18		cotrimoxazole daily prophylaxis; Referent treatment given according WHO recommendations	Intermittent preventive sulphadoxine-pyrimethamine treatment			23945130	Manirakiza A, Sepou A, Serdouma E, Gondje S, Bata GG, Moussa S, Boulay A, Moyen JM, Sakanga O, Le-Fouler L, Kazanji M, Vray M. Effectiveness of two antifolate prophylactic strategies against malaria in HIV-positive pregnant women in Bangui, Central African Republic: study protocol for a randomized controlled trial (MACOMBA). Trials. 2013 Aug 14;14:255. doi: 10.1186/1745-6215-14-255.
NCT04283448		2020-02-05			2022-05-27	2020-02-21	2020-02-25	Actual							2022-05-27	2022-06-01	Actual	2020-05-22	Actual	2020-05-22	2023-05-22	2022-05-31	2023-12-23	Anticipated	2023-12-31	2023-12-23	Anticipated	2023-12-31		Interventional			Impacts of Lentils on Metabolism and Inflammation	Gut Microbiota Dependent and Independent Impacts of Dietary Pulses on Pre- and Postprandial Metabolism and Inflammation in Overweight/Obese Humans	Recruiting		Not Applicable	48	Anticipated	Montana State University		2			FALSE				FALSE	FALSE	FALSE									No		00:52:28.300000	00:52:28.300000	OTHER							18	70	0.66 cups lentils; 0.0 cups lentils	Participants in the Lentil arm of the study will consume midday meals containing 0.66 cups of lentils seven days per week for 12 weeks.; Participants in the Control arm of the study will consume midday meals containing 0.00 cups of lentils seven days per week for 12 weeks.
NCT04666974		2020-12-05			2022-05-26	2020-12-11	2020-12-14	Actual							2022-05-26	2022-05-31	Actual	2020-07-01	Actual	2020-07-01	2023-05-22	2022-05-31	2023-07-30	Anticipated	2023-07-30	2023-07-30	Anticipated	2023-07-30		Interventional			Delivering iCBT to Address Mental Health Challenges in Correctional Officers and Other Public Safety Personnel	Delivering Online Cognitive Behavioural Therapy (iCBT) to Address Mental Health Challenges in Correctional Officers and Other Public Safety Personnel	Active, not recruiting		Not Applicable	100	Anticipated	Queen's University		4			FALSE					FALSE	FALSE											00:52:30.100000	00:52:30.100000	OTHER							18	55	CWs in the iCBT group, will be assigned to one the six therapy modules, based on their gender and diagnosis (i.e. Female/Male * GAD, MDD or PTSD). Each CW will be assigned a specific clinician (a trained psychiatrist/psychologist/ social worker) who would be their care liaison through the study. Each week, the clinician would send one session of the 12-session curriculum to the CW on a pre-determined day of the week. Each weekly session consists of 20-30 slides followed by a homework assignment. It usually takes 40-60 minutes for a participant to complete one weekly session which they have to complete by a specific day of the week. The clinician will review the CW's assignments and provide feedback on their performance. The clinician feedback is structured and takes approximately 15 minutes to complete. The clinician will then send the content for the next session along with the feedback.; Participants will complete clincally validated questionnaires to measure symptoms while continuing with their regular daily activities and treatments (if any) (i.e., exercise, diet, medications, etc.); Participants will be randomly assigned to this group and take part in the iCBT module program from phase 3.; Participants will be randomly assigned to this group and complete in-person CBT with similar content, homework, and feedback as in the iCBT + TAU group. All in-person CBT will be delivered by a trained professional and each session will take approximately 60-75 minutes.	Online CBT modules will be completed weekly with content mirroring in-person CBT for their diagnosis. Homework will be submitted weekly through the OPTT platform which will be reviewed by a trained professional who will provide personalized feedback.; Participants will be assigned to in-person CBT that will mirror the content and homework covered in the iCBT group. It will be delivered by professionals and attended weekly.			34088656	Alavi N, Stephenson C, Omrani M, Gerritsen C, Martin MS, Knyahnytskyi A, Zhu Y, Kumar A, Jagayat J, Shirazi A, Moghimi E, Patel C, Knyahnytska Y, Simpson AIF, Zaheer J, Andersen J, Munshi A, Groll D. Delivering an Online Cognitive Behavioral Therapy Program to Address Mental Health Challenges Faced by Correctional Workers and Other Public Safety Personnel: Protocol for a Mixed Methods Study. JMIR Res Protoc. 2021 Jul 22;10(7):e30845. doi: 10.2196/30845.
NCT04860518		2021-04-22	2022-09-12		2022-10-13	2021-04-22	2021-04-27	Actual	2022-10-12	2022-10-14	Actual				2022-10-13	2022-10-19	Actual	2021-08-23	Actual	2021-08-23	2023-10-22	2022-10-31	2022-04-04	Actual	2022-04-04	2022-04-04	Actual	2022-04-04		Interventional	HIBISCUS		Human Intravenous Interferon Beta-Ia Safety and Preliminary Efficacy in Hospitalized Subjects With COVID-19	A Phase II Multi-Center, Double-Blind, Randomized and Controlled Study of the Safety and Efficacy of Intravenous Recombinant Human Interferon Beta-1a in Comparison to Dexamethasone for the Treatment of Hospitalized Patients With COVID-19 Infection	Terminated		Phase 2	7	Actual	Faron Pharmaceuticals Ltd		2		The decision is based on changes in the pandemic and further weakening of the recruitment that will not enable a completion of the study in any reasonable time	FALSE				TRUE	TRUE	FALSE											00:59:36.800000	00:59:36.800000	INDUSTRY						6	18		Patients receiving active drug: will receive two separate bolus injections one containing IFN-beta -1a and another injection containing Saline.; Patients receiving active comparator: will receive two separate bolus injections one containing saline and another injection containing Dexamethasone.	Treated daily with IFN beta-1a 10 Œºg as an IV bolus for 6 days while hospitalised; Treated daily with dexamethasone 6 mg as an IV bolus for 6 days while hospitalised						3	2	0	8
NCT03431688		2018-01-31			2019-03-05	2018-02-12	2018-02-13	Actual							2019-03-05	2019-03-06	Actual	2018-10-01	Actual	2018-10-01	2023-03-19	2019-03-31	2020-12-30	Anticipated	2020-12-30	2020-12-30	Anticipated	2020-12-30		Interventional			Tailored Therapy for Clarithromycin-Resistant H. Pylori	Efficacy Comparison of Metronidazole-based Triple and Bismuth-based Quadruple Therapy for Clarithromycin Resistant-Helicobacter Pylori Infection: Randomized Controlled Trial	Unknown status	Recruiting	Not Applicable	660	Anticipated	Kangdong Sacred Heart Hospital		2			FALSE					FALSE	FALSE											00:53:27.400000	00:53:27.400000	OTHER							19	85	treatment with PPI, metonidazole, amoxicillin; treatment with PPI, metonidazole, bismuth, tetracyclin	treatment with PPI, metonidazole, amoxicillin; treatment with PPI, metonidazole, bismuth, tetracyclin
NCT01927107		2013-08-16			2017-07-25	2013-08-19	2013-08-22	Estimate							2017-07-25	2017-07-28	Actual	2023-04-12		2012-04-30	2023-07-17	2017-07-31	2023-08-13	Actual	2013-08-31	2023-08-13	Actual	2013-08-31		Interventional	Prob-esity		Effects of Probiotics in Obese Children	Effects of Probiotics Mixture to Standard Diet Therapy in Obese Children	Completed		Not Applicable	120	Actual	Eskisehir Osmangazi University		2			FALSE				FALSE													00:54:49.300000	00:54:49.300000	OTHER							5	17	Probiotic mixture including Lactobacillus acidophilus (4.3x108CFU/per sachet), Lactobacillus rhamnosus (4.3x108CFU/ per sachet), Bifidobacterium bifidum (4.3x108CFU/ per sachet), Bifidobacterium longum (4.3x108CFU/ per sachet), Enterococcus faecium (8.2x108CFU/ per sachet, per oral daily for 30 days in addition to standard approach; Standard diet therapy	Comparison of probiotic mixture in addition to standard diet therapy vs. standart diet therapy
NCT04397055		2020-04-30			2021-09-28	2020-05-16	2020-05-21	Actual							2021-09-28	2021-09-30	Actual	2018-05-14	Actual	2018-05-14	2023-09-21	2021-09-30	2021-06-08	Actual	2021-06-08	2021-06-08	Actual	2021-06-08		Interventional			Oil Consumption and Cholesterol	Comparison of Blood Lipids From Diets Enriched With Cottonseed Oil Versus Olive Oil in Adults With High Cholesterol	Completed		Not Applicable	87	Actual	University of Georgia		2			FALSE					FALSE	FALSE									No	The plan is to share group averages through publication	00:55:11.300000	00:55:11.300000	OTHER							30	75	Participants are given foods enriched with cottonseed oil and instructed on how to substitute study foods into their diet to maintain caloric balance; Participants are given foods enriched with olive oil and instructed on how to substitute study foods into their diet to maintain caloric balance	Participants are provided about 60% of their required energy for 8 weeks as foods from a 5 day cycle menu that are enriched with Cottonseed Oil; Participants are provided about 60% of their required energy for 8 weeks as foods from a 5 day cycle menu that are enriched with Olive Oil			36056703; 35511204	Prater MC, Scheurell AR, Paton CM, Cooper JA. Metabolic responses to 8 weeks of consuming cottonseed oil versus olive oil in adults with dyslipidaemia: a randomised trial. J Hum Nutr Diet. 2022 Sep 3. doi: 10.1111/jhn.13085. Online ahead of print.; Prater MC, Scheurell AR, Paton CM, Cooper JA. Blood Lipid Responses to Diets Enriched with Cottonseed Oil Compared With Olive Oil in Adults with High Cholesterol in a Randomized Trial. J Nutr. 2022 Sep 6;152(9):2060-2071. doi: 10.1093/jn/nxac099.
NCT01747590		2012-12-07			2012-12-10	2012-12-10	2012-12-11	Estimate							2012-12-10	2012-12-11	Estimate	2023-07-11		2011-07-31	2023-12-12	2012-12-31	2023-12-13	Anticipated	2013-12-31	2023-12-13	Anticipated	2013-12-31		Interventional			Imaging the Effects of Zolpidem and Alprazolam in Healthy Volunteers at 3T	Imaging the Effects of Zolpidem and Alprazolam in Healthy Volunteers at 3T	Unknown status	Recruiting	Early Phase 1	12	Anticipated	Mclean Hospital		1			FALSE				FALSE													00:15:31.200000	00:15:31.200000	OTHER							21	40	The 4 medications are given in a counterbalanced design.
NCT00983853		2009-09-22	2013-08-02		2013-08-02	2009-09-23	2009-09-24	Estimate	2013-08-02	2013-10-10	Estimate				2013-08-02	2013-10-10	Estimate	2023-10-09		2009-10-31	2023-08-13	2013-08-31				2023-03-12	Actual	2012-03-31		Interventional		All randomized subjects who received at least 1 dose of study drug	Safety and Efficacy of Telaprevir in Combination With Peginterferon Alfa-2a and Ribavirin in Subjects Co-Infected With Hepatitis C Virus (HCV) and HIV	A Phase 2a, 2-Part, Randomized, Double-Blind, Placebo-Controlled, Parallel-Group, Multicenter Study of Telaprevir in Combination With Peginterferon Alfa-2a (Pegasys¬Æ) and Ribavirin (Copegus¬Æ) in Subjects Who Have Chronic HCV-1/HIV-1 Co-Infection and Are Treatment-Na√Øve for Hepatitis C	Completed		Phase 2	62	Actual	Vertex Pharmaceuticals Incorporated		2			FALSE				TRUE													00:58:49.400000	00:58:49.400000	INDUSTRY						327	18	65	The dose of ribavirin used (fixed versus weight-based) is region dependent; The dose of ribavirin used (fixed versus weight-based) is region dependent	Tablet, Oral, 750 mg, q8h, 12 weeks; Tablet, Oral, 750 mg or 1125 mg, q8h, 12 weeks; Subcutaneous injection, 180 Œºg, once weekly, 48 weeks; Tablet, Oral, 800 mg, b.i.d., 48 weeks; Tablet, Oral, 1000 mg for subjects weighing <75 kg or 1200 mg for subjects weighing ‚â•75 kg, b.i.d., 48 weeks			23685940	Sulkowski MS, Sherman KE, Dieterich DT, Bsharat M, Mahnke L, Rockstroh JK, Gharakhanian S, McCallister S, Henshaw J, Girard PM, Adiwijaya B, Garg V, Rubin RA, Adda N, Soriano V. Combination therapy with telaprevir for chronic hepatitis C virus genotype 1 infection in patients with HIV: a randomized trial. Ann Intern Med. 2013 Jul 16;159(2):86-96. doi: 10.7326/0003-4819-159-2-201307160-00654.		60	9	0	66
NCT01300624		2011-01-21	2014-07-15		2015-06-05	2011-02-17	2011-02-21	Estimate	2015-06-05	2015-06-09	Estimate				2015-06-05	2015-06-09	Estimate	2023-03-11		2011-03-31	2023-06-15	2015-06-30	2023-07-14	Actual	2014-07-31	2023-12-13	Actual	2013-12-31		Interventional	VNeST	Number of participants was based on pilot study results and consistent with the relevant literature.	Effect of Verb Network Strengthening Treatment (VNeST) on Lexical Retrieval in Aphasia	Effect Of Verb Network Strengthening Treatment on Lexical Retrieval in Aphasia	Completed		Phase 2	11	Actual	VA Office of Research and Development		1			FALSE				FALSE													00:59:43	00:59:43	FED							18	89	Verb Network Strengthening Treatment (VNeST) tasks involve the retrieval of nouns related to a target verb. For example, for the verb measure, participants would come up with people who measure and what they measure (e.g., carpenter/lumber, chef/sugar). They would then answer questions related to why, where, and when these things might occur (e.g., for carpenter/measure, they might say to get the right length of board, (why) at a construction site, (where) and when building a house (where). Cues and assistance are provided to the participants when they are unable to complete any given task. As the participants improve, cues are reduced.	Treatment to improve word retrieval in sentences and discourse for persons with aphasia due to stroke.						0	0	0
NCT01748344		2012-11-01			2014-04-14	2012-12-11	2012-12-12	Estimate							2014-04-14	2014-04-15	Estimate	2023-11-12		2012-11-30	2023-09-12	2012-09-30				2023-02-14	Actual	2014-02-28		Interventional			Phase II Study Evaluating ONO-4053 and Cetirizine in Subjects With Seasonal Allergic Rhinitis	A Randomised, Placebo Controlled, Four Period Crossover Study to Evaluate the Efficacy, Safety of Oral Repeat Doses of ONO-4053 and Cetirizine in Subjects With Seasonal Allergic Rhinitis in the Vienna Challenge Chamber.	Completed		Phase 2	58	Actual	Ono Pharmaceutical Co. Ltd		4			FALSE				FALSE													00:15:59.700000	00:15:59.700000	INDUSTRY							18	65	High dose ONO-4053; 10mg Cetirizine; Low dose ONO-4053; Placebo	10mg tablets; Experimental; Experimental; None active
NCT01373242		2011-06-12	2019-04-11		2019-05-17	2011-06-13	2011-06-14	Estimate	2019-05-17	2019-06-12	Actual				2019-05-17	2019-06-12	Actual	2023-06-11	Actual	2011-06-30	2023-10-18	2018-10-31	2018-04-16	Actual	2018-04-16	2018-04-16	Actual	2018-04-16		Interventional	SLIT-TLC		Sublingual Immunotherapy for Peanut Allergy and Induction of Tolerance	Peanut Sublingual Immunotherapy and Induction of Clinical Tolerance in Peanut Allergic Children (SLIT Tolerance TLC) {Sublingual Immunotherapy for Peanut Allergy}	Completed		Phase 1/Phase 2	54	Actual	University of North Carolina, Chapel Hill		1			FALSE				TRUE											No		00:01:17.800000	00:01:17.800000	OTHER						123	1	12	All subjects will receive peanut SLIT upon enrollment for at least the first 48 months. After the desensitization DBPCFC after at least 48 months of treatment, subjects will be randomized off treatment from 1 to 17 weeks. Subjects will then undergo another DBPCFC.	Liquid peanut extract will be administered under the tongue					Peanut allergic children ages 1-11 years	53	0	0	17
NCT03127800		2016-06-13			2018-11-28	2017-04-20	2017-04-25	Actual							2018-11-28	2018-11-29	Actual	2016-05-20	Actual	2016-05-20	2023-11-18	2018-11-30	2018-06-06	Actual	2018-06-06	2017-11-04	Actual	2017-11-04		Interventional	MIMOSA		Morphine in Moderate Obstructive Sleep Apnoea	The Effect of Acute Intravenous Morphine Administration on Sleep Disordered Breathing (SDB) in Patients With Moderate Obstructive Sleep Apnoea (OSA): A Paired Design Trial	Terminated		Phase 3	6	Actual	Papworth Hospital NHS Foundation Trust		1		Difficulties with recruitment	FALSE				TRUE											No	There is no plan to make individual participant data available	00:03:36.700000	00:03:36.700000	OTHER_GOV							18		Participants will be given a first dose of morphine sulphate (intravenously) before bedtime and a second dose four hours later. In both instances 4 mg of intravenous ondansetron will be administered after the morphine sulphate dose to prevent sickness	5mg of intravenous morphine sulphate diluted to 5ml with normal saline (0.9% sodium chloride) will be administered 30 minutes before participant's bed time. The same dose will be administered four hours later. In both instances 4 mg of intravenous ondansetron will be administered after the morphine sulphate dose to prevent sickness.			14742377; 19104169; 9854662; 15087614; 4014768; 17557450; 11254524; 2530406; 16645462; 21836134; 16171294; 18683000; 9249130; 16477954; 12753355; 16162728; 18489633; 9286886; 9406321; 8464434	Beloeil H, Delage N, Negre I, Mazoit JX, Benhamou D. The median effective dose of nefopam and morphine administered intravenously for postoperative pain after minor surgery: a prospective randomized double-blinded isobolographic study of their analgesic action. Anesth Analg. 2004 Feb;98(2):395-400. doi: 10.1213/01.ANE.0000093780.67532.95.; Bernards CM, Knowlton SL, Schmidt DF, DePaso WJ, Lee MK, McDonald SB, Bains OS. Respiratory and sleep effects of remifentanil in volunteers with moderate obstructive sleep apnea. Anesthesiology. 2009 Jan;110(1):41-9. doi: 10.1097/ALN.0b013e318190b501.; Boldt J, Thaler E, Lehmann A, Papsdorf M, Isgro F. Pain management in cardiac surgery patients: comparison between standard therapy and patient-controlled analgesia regimen. J Cardiothorac Vasc Anesth. 1998 Dec;12(6):654-8. doi: 10.1016/s1053-0770(98)90237-3.; Brown KA, Laferriere A, Moss IR. Recurrent hypoxemia in young children with obstructive sleep apnea is associated with reduced opioid requirement for analgesia. Anesthesiology. 2004 Apr;100(4):806-10; discussion 5A. doi: 10.1097/00000542-200404000-00009.; Catley DM, Thornton C, Jordan C, Lehane JR, Royston D, Jones JG. Pronounced, episodic oxygen desaturation in the postoperative period: its association with ventilatory pattern and analgesic regimen. Anesthesiology. 1985 Jul;63(1):20-8. doi: 10.1097/00000542-198507000-00004.; Dimsdale JE, Norman D, DeJardin D, Wallace MS. The effect of opioids on sleep architecture. J Clin Sleep Med. 2007 Feb 15;3(1):33-6.; Duran J, Esnaola S, Rubio R, Iztueta A. Obstructive sleep apnea-hypopnea and related clinical features in a population-based sample of subjects aged 30 to 70 yr. Am J Respir Crit Care Med. 2001 Mar;163(3 Pt 1):685-9. doi: 10.1164/ajrccm.163.3.2005065.; Esclamado RM, Glenn MG, McCulloch TM, Cummings CW. Perioperative complications and risk factors in the surgical treatment of obstructive sleep apnea syndrome. Laryngoscope. 1989 Nov;99(11):1125-9. doi: 10.1288/00005537-198911000-00004.; Gross JB, Bachenberg KL, Benumof JL, Caplan RA, Connis RT, Cote CJ, Nickinovich DG, Prachand V, Ward DS, Weaver EM, Ydens L, Yu S; American Society of Anesthesiologists Task Force on Perioperative Management. Practice guidelines for the perioperative management of patients with obstructive sleep apnea: a report by the American Society of Anesthesiologists Task Force on Perioperative Management of patients with obstructive sleep apnea. Anesthesiology. 2006 May;104(5):1081-93; quiz 1117-8. doi: 10.1097/00000542-200605000-00026. No abstract available.; Kohler M, Stoewhas AC, Ayers L, Senn O, Bloch KE, Russi EW, Stradling JR. Effects of continuous positive airway pressure therapy withdrawal in patients with obstructive sleep apnea: a randomized controlled trial. Am J Respir Crit Care Med. 2011 Nov 15;184(10):1192-9. doi: 10.1164/rccm.201106-0964OC.; Koo, CY. Respiratory effects of opioids in perioperative medicine. The Open Anesthesiology Journal (Suppl 1-M6):23-4. 2011.; Kushida CA, Littner MR, Morgenthaler T, Alessi CA, Bailey D, Coleman J Jr, Friedman L, Hirshkowitz M, Kapen S, Kramer M, Lee-Chiong T, Loube DL, Owens J, Pancer JP, Wise M. Practice parameters for the indications for polysomnography and related procedures: an update for 2005. Sleep. 2005 Apr;28(4):499-521. doi: 10.1093/sleep/28.4.499.; Mogri M, Desai H, Webster L, Grant BJ, Mador MJ. Hypoxemia in patients on chronic opiate therapy with and without sleep apnea. Sleep Breath. 2009 Mar;13(1):49-57. doi: 10.1007/s11325-008-0208-4. Epub 2008 Aug 6.; Scottish Intercollegiate Guidelines Network. Management of Obstructive Sleep Apnoea/Hypopnoea Syndrome in Adults. A national clinical guideline. (Guideline Number 73). 2003.; Ostermeier AM, Roizen MF, Hautkappe M, Klock PA, Klafta JM. Three sudden postoperative respiratory arrests associated with epidural opioids in patients with sleep apnea. Anesth Analg. 1997 Aug;85(2):452-60. doi: 10.1097/00000539-199708000-00037. No abstract available.; Shaw IR, Lavigne G, Mayer P, Choiniere M. Acute intravenous administration of morphine perturbs sleep architecture in healthy pain-free young adults: a preliminary study. Sleep. 2005 Jun;28(6):677-82. doi: 10.1093/sleep/28.6.677. Erratum In: Sleep. 2006 Feb 1;29(2):136. Dosage error in published abstract; MEDLINE/PubMed abstract corrected.; American Pain Society. Principles of analgesic use in the treatment of acute pain and cancer pain. 1999.; Stradling J, Smith D, Radulovacki M, Carley D. Effect of ondansetron on moderate obstructive sleep apnoea, a single night, placebo-controlled trial. J Sleep Res. 2003 Jun;12(2):169-70. doi: 10.1046/j.1365-2869.2003.00342.x. No abstract available.; Wang D, Teichtahl H, Drummer O, Goodman C, Cherry G, Cunnington D, Kronborg I. Central sleep apnea in stable methadone maintenance treatment patients. Chest. 2005 Sep;128(3):1348-56. doi: 10.1378/chest.128.3.1348.; Webster LR, Choi Y, Desai H, Webster L, Grant BJ. Sleep-disordered breathing and chronic opioid therapy. Pain Med. 2008 May-Jun;9(4):425-32. doi: 10.1111/j.1526-4637.2007.00343.x.; Yarmush J, D'Angelo R, Kirkhart B, O'Leary C, Pitts MC 2nd, Graf G, Sebel P, Watkins WD, Miguel R, Streisand J, Maysick LK, Vujic D. A comparison of remifentanil and morphine sulfate for acute postoperative analgesia after total intravenous anesthesia with remifentanil and propofol. Anesthesiology. 1997 Aug;87(2):235-43. doi: 10.1097/00000542-199708000-00009.; Young T, Evans L, Finn L, Palta M. Estimation of the clinically diagnosed proportion of sleep apnea syndrome in middle-aged men and women. Sleep. 1997 Sep;20(9):705-6. doi: 10.1093/sleep/20.9.705.; Young T, Palta M, Dempsey J, Skatrud J, Weber S, Badr S. The occurrence of sleep-disordered breathing among middle-aged adults. N Engl J Med. 1993 Apr 29;328(17):1230-5. doi: 10.1056/NEJM199304293281704.
NCT01833533		2013-02-27	2014-12-23		2021-07-08	2013-04-13	2013-04-17	Estimate	2014-12-23	2015-01-06	Estimate				2021-07-08	2021-07-12	Actual	2023-03-13		2013-03-31	2023-07-21	2021-07-31	2023-09-14	Actual	2014-09-30	2023-12-13	Actual	2013-12-31		Interventional	PEARL-IV		A Study to Evaluate Chronic Hepatitis C Infection in Adults With Genotype 1a Infection	A Randomized, Double-Blind, Controlled Study to Evaluate the Efficacy and Safety of the Combination of ABT-450/Ritonavir/ABT-267 (ABT-450/r/ABT-267) and ABT-333 With and Without Ribavirin (RBV) in Treatment-Na√Øve Adults With Genotype 1a Chronic Hepatitis C Virus (HCV) Infection (PEARL-IV)	Completed		Phase 3	305	Actual	AbbVie		2			FALSE				TRUE													00:04:06.900000	00:04:06.900000	INDUSTRY						526	18	70	ABT-450/r/ABT-267 (150 mg/ 100 mg/ 25 mg once daily) and ABT-333 (250 mg twice daily), plus weight-based RBV (dosed 1,000 or 1,200 mg daily divided twice a day) for 12 weeks; ABT-450/r/ABT-267 (150 mg/ 100 mg/ 25 mg once daily) and ABT-333 (250 mg twice daily) for 12 weeks plus placebo RBV (twice daily) for 12 weeks	Tablet; ABT-450 coformulated with ritonavir and ABT-267, ABT-333 tablet; Capsule; Capsule	0.001	95.0; 95.0; 95.0; 95.0; 95.0	24795200; 29377566	Ferenci P, Bernstein D, Lalezari J, Cohen D, Luo Y, Cooper C, Tam E, Marinho RT, Tsai N, Nyberg A, Box TD, Younes Z, Enayati P, Green S, Baruch Y, Bhandari BR, Caruntu FA, Sepe T, Chulanov V, Janczewska E, Rizzardini G, Gervain J, Planas R, Moreno C, Hassanein T, Xie W, King M, Podsadecki T, Reddy KR; PEARL-III Study; PEARL-IV Study. ABT-450/r-ombitasvir and dasabuvir with or without ribavirin for HCV. N Engl J Med. 2014 May 22;370(21):1983-92. doi: 10.1056/NEJMoa1402338. Epub 2014 May 4.; Feld JJ, Bernstein DE, Younes Z, Vlierberghe HV, Larsen L, Tatsch F, Ferenci P. Ribavirin dose management in HCV patients receiving ombitasvir/paritaprevir/ritonavir and dasabuvir with ribavirin. Liver Int. 2018 Sep;38(9):1571-1575. doi: 10.1111/liv.13708. Epub 2018 Mar 14.		219	4	0	22
NCT03374904		2017-10-19			2019-04-26	2017-12-11	2017-12-15	Actual							2019-04-26	2019-04-30	Actual	2017-08-02	Actual	2017-08-02	2023-04-19	2019-04-30	2019-04-23	Actual	2019-04-23	2019-01-29	Actual	2019-01-29		Interventional			Video Feedback to Enhance Parental Mentalization	Video Feedback Intervention to Enhance Parental Reflective Function in Primary Caregivers of Children With Severe Psychiatric Disorders. Feasibility Randomized Trial	Completed		Not Applicable	30	Actual	Universidad de Valparaiso		2			FALSE				TRUE	FALSE	FALSE									No		00:17:22.600000	00:17:22.600000	OTHER							18		Patients in control group will attend to four session of Play Therapy plus inpatient treatment as usual during four weeks; Once a week, after play therapy, individual or group video feedback session will be done.	first, a play interaction between the child and caregiver is recorded (5 to 10 minutes), then the therapist and caregivers watch together a selected part of the video (1 to 2 minutes) and provide feedback with a six step protocol.; Play therapy will be administered once a week plus inpatient treatment as usual for 4 weeks			12696839; 16649674; 21497896; 18359136; 6639293; 24972107; 26909063; 16210243; 29091822; 28163690; 27965879; 21453481; 34717750; 31088531	Bakermans-Kranenburg MJ, van IJzendoorn MH, Juffer F. Less is more: meta-analyses of sensitivity and attachment interventions in early childhood. Psychol Bull. 2003 Mar;129(2):195-215. doi: 10.1037/0033-2909.129.2.195.; Beebe B. Mother-infant research informs mother-infant treatment. Psychoanal Study Child. 2005;60:7-46. doi: 10.1080/00797308.2005.11800745.; Benbassat N, Priel B. Parenting and adolescent adjustment: the role of parental reflective function. J Adolesc. 2012 Feb;35(1):163-74. doi: 10.1016/j.adolescence.2011.03.004. Epub 2011 Apr 16.; Fukkink RG. Video feedback in widescreen: a meta-analysis of family programs. Clin Psychol Rev. 2008 Jul;28(6):904-16. doi: 10.1016/j.cpr.2008.01.003. Epub 2008 Feb 5.; Shaffer D, Gould MS, Brasic J, Ambrosini P, Fisher P, Bird H, Aluwahlia S. A children's global assessment scale (CGAS). Arch Gen Psychiatry. 1983 Nov;40(11):1228-31. doi: 10.1001/archpsyc.1983.01790100074010.; Steele M, Steele H, Bate J, Knafo H, Kinsey M, Bonuck K, Meisner P, Murphy A. Looking from the outside in: the use of video in attachment-based interventions. Attach Hum Dev. 2014;16(4):402-15. doi: 10.1080/14616734.2014.912491. Erratum In: Attach Hum Dev. 2014;16(6):656.; Facchini S, Martin V, Downing G. Pediatricians, Well-Baby Visits, and Video Intervention Therapy: Feasibility of a Video-Feedback Infant Mental Health Support Intervention in a Pediatric Primary Health Care Setting. Front Psychol. 2016 Feb 16;7:179. doi: 10.3389/fpsyg.2016.00179. eCollection 2016.; Fonagy P, Target M. Bridging the transmission gap: an end to an important mystery of attachment research? Attach Hum Dev. 2005 Sep;7(3):333-43. doi: 10.1080/14616730500269278.; Ortuno-Sierra J, Aritio-Solana R, Fonseca-Pedrero E. Mental health difficulties in children and adolescents: The study of the SDQ in the Spanish National Health Survey 2011-2012. Psychiatry Res. 2018 Jan;259:236-242. doi: 10.1016/j.psychres.2017.10.025. Epub 2017 Oct 18.; Camoirano A. Mentalizing Makes Parenting Work: A Review about Parental Reflective Functioning and Clinical Interventions to Improve It. Front Psychol. 2017 Jan 20;8:14. doi: 10.3389/fpsyg.2017.00014. eCollection 2017.; Eldridge SM, Chan CL, Campbell MJ, Bond CM, Hopewell S, Thabane L, Lancaster GA; PAFS consensus group. CONSORT 2010 statement: extension to randomised pilot and feasibility trials. Pilot Feasibility Stud. 2016 Oct 21;2:64. doi: 10.1186/s40814-016-0105-8. eCollection 2016.; Setoya Y, Saito K, Kasahara M, Watanabe K, Kodaira M, Usami M. Evaluating outcomes of the child and adolescent psychiatric unit: A prospective study. Int J Ment Health Syst. 2011 Mar 31;5:7. doi: 10.1186/1752-4458-5-7.; Leyton F, Olhaberry M, Moran J, De la Cerda C, Leon MJ, Sieverson C, Alfaro A, Hernandez C, Alvardo R, Steele H. Video Intervention Therapy for primary caregivers in a child psychiatry unit: a randomized feasibility trial. Trials. 2021 Oct 30;22(1):754. doi: 10.1186/s13063-021-05668-w.; Leyton F, Olhaberry M, Alvarado R, Rojas G, Duenas LA, Downing G, Steele H. Video feedback intervention to enhance parental reflective functioning in primary caregivers of inpatient psychiatric children: protocol for a randomized feasibility trial. Trials. 2019 May 14;20(1):268. doi: 10.1186/s13063-019-3310-y.
NCT03007264		2016-12-23			2018-08-17	2016-12-29	2017-01-02	Estimate							2018-08-17	2018-08-20	Actual	2018-06-18	Actual	2018-06-18	2023-06-18	2018-06-30	2018-07-26	Actual	2018-07-26	2018-07-12	Actual	2018-07-12		Interventional			Cold Plasma for Wound Treatment, Safety Study	Safety Assessment of Cold Gas Plasma on Intact Skin	Completed		Phase 1	25	Actual	Association of Dutch Burn Centres		3			FALSE				FALSE	FALSE	FALSE									No		00:17:41.600000	00:17:41.600000	OTHER							18		volar arm will be treated with cold atmospheric plasma.; volar arm with bacteria will be treated with cold atmospheric plasma.; volar arm with bacteria will not be treated with cold atmospheric plasma. Sham comparator for measurements of skin parameters TEWL, temperature and bacterial load.	CAP will be applied on one volar arm of volunteers for a total of 2 minutes.			26944583; 24666170	Kisch T, Schleusser S, Helmke A, Mauss KL, Wenzel ET, Hasemann B, Mailaender P, Kraemer R. The repetitive use of non-thermal dielectric barrier discharge plasma boosts cutaneous microcirculatory effects. Microvasc Res. 2016 Jul;106:8-13. doi: 10.1016/j.mvr.2016.02.008. Epub 2016 Mar 2.; Brehmer F, Haenssle HA, Daeschlein G, Ahmed R, Pfeiffer S, Gorlitz A, Simon D, Schon MP, Wandke D, Emmert S. Alleviation of chronic venous leg ulcers with a hand-held dielectric barrier discharge plasma generator (PlasmaDerm((R)) VU-2010): results of a monocentric, two-armed, open, prospective, randomized and controlled trial (NCT01415622). J Eur Acad Dermatol Venereol. 2015 Jan;29(1):148-55. doi: 10.1111/jdv.12490. Epub 2014 Mar 25.
NCT03369912		2017-11-28			2018-10-05	2017-12-06	2017-12-12	Actual							2018-10-05	2018-10-09	Actual	2018-10-23	Anticipated	2018-10-23	2023-10-18	2018-10-31	2022-11-15	Anticipated	2022-11-15	2022-11-15	Anticipated	2022-11-15		Interventional			A Study to Evaluate CSJ148 in Pregnant Women With Primary HCMV Infection	A Multicenter, Randomized, Patient, Investigator and Sponsor Blinded, Placebo-controlled Phase II Study to Evaluate the Efficacy and Safety of CSJ148 in Pregnant Women With Primary HCMV Infection	Withdrawn		Phase 2	0	Actual	Novartis		2		Company decision to withdraw before study started	FALSE				TRUE	FALSE	FALSE									No		00:18:25.900000	00:18:25.900000	INDUSTRY							18	65	CSJ148; 5% dextrose	Active; No Drug
