## Supplementary material for "An Analysis of Controlled Human Infection Studies Registered on ClinicalTrials.gov": Main Data Sheet (part 12 of 15)

### Sheet: CT.gov Query Results (continued)
nct_id	nlm_download_date_description	study_first_submitted_date	results_first_submitted_date	disposition_first_submitted_date	last_update_submitted_date	study_first_submitted_qc_date	study_first_posted_date	study_first_posted_date_type	results_first_submitted_qc_date	results_first_posted_date	results_first_posted_date_type	disposition_first_submitted_qc_date	disposition_first_posted_date	disposition_first_posted_date_type	last_update_submitted_qc_date	last_update_posted_date	last_update_posted_date_type	start_month_year	start_date_type	start_date	verification_month_year	verification_date	completion_month_year	completion_date_type	completion_date	primary_completion_month_year	primary_completion_date_type	primary_completion_date	target_duration	study_type	acronym	baseline_population	brief_title	official_title	overall_status	last_known_status	phase	enrollment	enrollment_type	source	limitations_and_caveats	number_of_arms	number_of_groups	why_stopped	has_expanded_access	expanded_access_type_individual	expanded_access_type_intermediate	expanded_access_type_treatment	has_dmc	is_fda_regulated_drug	is_fda_regulated_device	is_unapproved_device	is_ppsd	is_us_export	biospec_retention	biospec_description	ipd_time_frame	ipd_access_criteria	ipd_url	plan_to_share_ipd	plan_to_share_ipd_description	created_at	updated_at	source_class	delayed_posting	expanded_access_nctid	expanded_access_status_for_nctid	fdaaa801_violation	baseline_type_units_analyzed	number_of_nsae_subjects	minimum_age_num	maximum_age_num	design_groups	interventions	p_value	ci_percent	pmid	citation	recruitment_details	ae_count	sae_count	mortality_count	num_aes_described
NCT01593592		2012-05-05	2015-03-07		2015-07-19	2012-05-07	2012-05-08	Estimate	2015-07-19	2015-08-17	Estimate				2015-07-19	2015-08-17	Estimate	2023-06-12		2012-06-30	2023-07-15	2015-07-31				2023-01-13	Actual	2013-01-31		Interventional		All were dyspeptic patients	Lactobacillus Reuteri in Management of Helicobacter Pylori Infection in Dyspeptic Patients	Lactobacillus Reuteri in Management of Helicobacter Pylori Infection in Dyspeptic Patients: a Double Blind Placebo Controlled Randomized Clinical Trial	Completed		Not Applicable	70	Actual	Zagazig University		2			FALSE				TRUE													00:19:35.900000	00:19:35.900000	OTHER_GOV						35	18	60	The active group that will receive the standard triple therapy and Lactobacillus reuteri; The control group that will receive the standard triple therapy and placebo	Will receive triple therapy (omeprazole 20 mg b.i.d., amoxicillin 1000 mg b.i.d, clarithromycin 500mg b.i.d) and L. reuteri (is a mixture of L. reuteri DSM 17938 and L. reuteri ATCC PTA 6475, will be delivered a dose of 1x108 CFU each strain, means giving daily chewable tablet containing 2x108 CFU/day) for 2 weeks followed by L. reuteri for another 2 weeks.; Will receive triple therapy (omeprazole 20 mg b.i.d., amoxicillin 1000 mg b.i.d, clarithromycin 500mg b.i.d) and a placebo (1.5 mg per dose as chewable tablets) for 2 weeks followed by placebo for another 2 weeks.; All patients will receive omeprazole 20 mg b.i.d for 2 week; amoxicillin 1000 mg b.i.d for 2 weeks; clarithromycin 500mg b.i.d for 2 weeks		95			All adult dyspeptic patients presented to outpatient gastroenterology clinics of the Tropical Medicine and Internal Medicine Departments, Faculty of Medicine, Zagazig University Hospitals, Egypt from June 2012 to February 2013 were offered to share in the study	35	0	0	5
NCT04526964		2020-08-14			2020-11-05	2020-08-25	2020-08-26	Actual							2020-11-05	2020-11-06	Actual	2020-09-07	Actual	2020-09-07	2023-11-20	2020-11-30	2023-06-22	Anticipated	2022-06-30	2023-04-22	Anticipated	2022-04-30		Interventional	SELMA		Improved Self-management for Patients on Ventricular Assist Device (VAD) Support - Phase 3	Improved Health Care for People With Chronic Heart Disease and Implanted Cardiac Support Through Curricular Self-management - Phase 3: Randomized Controlled Trial (RCT)	Unknown status	Recruiting	Not Applicable	142	Anticipated	University of Freiburg		2			FALSE				TRUE	FALSE	FALSE											00:20:25.900000	00:20:25.900000	OTHER							18		Participants of the intervention group (IGr) receive self-management support and skills training based on the modular self-management curriculum during the inpatient post-implant phase, as well as one refresher session about six weeks after discharge during regular outpatient follow-up and a supplementary app.; Participants in the control group (CGr) receive the standard follow-up procedures (care as usual).	The Intervention starts during inpatient phase after relocation of potential study participants from the intensive care unit to normal ward and after informed consent to participate. Those subjects assigned to the CGr by randomization code receive standard care at the respective center. Subjects assigned to the IGr received, in addition to standard care, a multi-modular self-management training carried out at the respective center. The content of the self-management training should be deepened and consolidated through a supplementary app. Training is performed during inpatient post-implant phase, as well as one refresher session about six weeks after discharge during regular outpatient follow-up. The intervention lasts 3 months, plus a 9-month follow-up per subject. The content of the self-management training is based on current evidence and was written in a curriculum to achieve the highest possible standardization, taking into account the center specifics.			23352391; 29029117; 25820161; 26011675; 29709440; 24831883; 18214674; 25077854; 29211843; 27005723; 33952544	Feldman D, Pamboukian SV, Teuteberg JJ, Birks E, Lietz K, Moore SA, Morgan JA, Arabia F, Bauman ME, Buchholz HW, Deng M, Dickstein ML, El-Banayosy A, Elliot T, Goldstein DJ, Grady KL, Jones K, Hryniewicz K, John R, Kaan A, Kusne S, Loebe M, Massicotte MP, Moazami N, Mohacsi P, Mooney M, Nelson T, Pagani F, Perry W, Potapov EV, Eduardo Rame J, Russell SD, Sorensen EN, Sun B, Strueber M, Mangi AA, Petty MG, Rogers J; International Society for Heart and Lung Transplantation. The 2013 International Society for Heart and Lung Transplantation Guidelines for mechanical circulatory support: executive summary. J Heart Lung Transplant. 2013 Feb;32(2):157-87. doi: 10.1016/j.healun.2012.09.013. No abstract available.; de By TMMH, Mohacsi P, Gahl B, Zittermann A, Krabatsch T, Gustafsson F, Leprince P, Meyns B, Netuka I, Caliskan K, Castedo E, Musumeci F, Vincentelli A, Hetzer R, Gummert J; EUROMACS members. The European Registry for Patients with Mechanical Circulatory Support (EUROMACS) of the European Association for Cardio-Thoracic Surgery (EACTS): second report. Eur J Cardiothorac Surg. 2018 Feb 1;53(2):309-316. doi: 10.1093/ejcts/ezx320.; de By TM, Mohacsi P, Gummert J, Bushnaq H, Krabatsch T, Gustafsson F, Leprince P, Martinelli L, Meyns B, Morshuis M, Netuka I, Potapov E, Zittermann A, Delmo Walter EM, Hetzer R; EUROMACS members. The European Registry for Patients with Mechanical Circulatory Support (EUROMACS): first annual report. Eur J Cardiothorac Surg. 2015 May;47(5):770-6; discussion 776-7. doi: 10.1093/ejcts/ezv096. Epub 2015 Mar 27.; Beckmann A, Funkat AK, Lewandowski J, Frie M, Ernst M, Hekmat K, Schiller W, Gummert JF, Cremer JT. Cardiac Surgery in Germany during 2014: A Report on Behalf of the German Society for Thoracic and Cardiovascular Surgery. Thorac Cardiovasc Surg. 2015 Jun;63(4):258-69. doi: 10.1055/s-0035-1551676. Epub 2015 May 26. Erratum In: Thorac Cardiovasc Surg. 2015 Aug;63(5):444.; Reichenspurner H. Geleitwort zu Rehabilitationsstandards f√ºr die Anschlussheilbehandlung und allgemeine Rehabilitation f√ºr Patienten mit einem Herzunterst√ºtzungssystem. Clin Res Cardiol 2016; 11:1DOI 10.1007/s11789-016-0080-x.; Dew MA, DiMartini AF, Dobbels F, Grady KL, Jowsey-Gregoire SG, Kaan A, Kendall K, Young QR, Abbey SE, Butt Z, Crone CC, De Geest S, Doligalski CT, Kugler C, McDonald L, Ohler L, Painter L, Petty MG, Robson D, Schloglhofer T, Schneekloth TD, Singer JP, Smith PJ, Spaderna H, Teuteberg JJ, Yusen RD, Zimbrean PC. The 2018 ISHLT/APM/AST/ICCAC/STSW recommendations for the psychosocial evaluation of adult cardiothoracic transplant candidates and candidates for long-term mechanical circulatory support. J Heart Lung Transplant. 2018 Jul;37(7):803-823. doi: 10.1016/j.healun.2018.03.005. Epub 2018 Apr 27.; Kato N, Jaarsma T, Ben Gal T. Learning self-care after left ventricular assist device implantation. Curr Heart Fail Rep. 2014 Sep;11(3):290-8. doi: 10.1007/s11897-014-0201-0.; Eshelman AK, Mason S, Nemeh H, Williams C. LVAD destination therapy: applying what we know about psychiatric evaluation and management from cardiac failure and transplant. Heart Fail Rev. 2009 Mar;14(1):21-8. doi: 10.1007/s10741-007-9075-5. Epub 2008 Jan 24.; Kugler C, Bara C, von Waldthausen T, Einhorn I, Haastert B, Fegbeutel C, Haverich A. Association of depression symptoms with quality of life and chronic artery vasculopathy: a cross-sectional study in heart transplant patients. J Psychosom Res. 2014 Aug;77(2):128-34. doi: 10.1016/j.jpsychores.2014.06.007. Epub 2014 Jun 23.; Kugler C, Meng M, Rehn E, Morshuis M, Gummert JF, Tigges-Limmer K. Sexual activity in patients with left ventricular assist devices and their partners: impact of the device on quality of life, anxiety and depression. Eur J Cardiothorac Surg. 2018 Apr 1;53(4):799-806. doi: 10.1093/ejcts/ezx426.; Caro MA, Rosenthal JL, Kendall K, Pozuelo L, Funk MC. What the Psychiatrist Needs to Know About Ventricular Assist Devices: A Comprehensive Review. Psychosomatics. 2016 May-Jun;57(3):229-37. doi: 10.1016/j.psym.2016.01.002. Epub 2016 Jan 12.; Kugler C, Spielmann H, Seemann M, Lauenroth V, Wacker R, Albert W, Spitz-Koeberich C, Semmig-Koenze S, von Cube M, Tigges-Limmer K. Self-management for patients on ventricular assist device support: a national, multicentre study: protocol for a 3-phase study. BMJ Open. 2021 May 5;11(5):e044374. doi: 10.1136/bmjopen-2020-044374.
NCT01757834		2012-12-12			2015-05-26	2012-12-21	2012-12-31	Estimate							2015-05-26	2015-05-28	Estimate	2023-11-12		2012-11-30	2023-05-15	2015-05-31	2023-08-15	Anticipated	2015-08-31	2023-07-15	Anticipated	2015-07-31		Interventional			Shear Wave Ultrasound Elastography in Noninvasive Diagnosis of Thyroid Nodules	Efficacy of Shear Wave Ultrasound Elastography in Noninvasive Diagnosis of Thyroid Nodules	Unknown status	Enrolling by invitation	Not Applicable	175	Anticipated	University of Washington		1			FALSE				FALSE													00:22:17.300000	00:22:17.300000	OTHER							18		This is a noninvasive technique using focused ultrasonic beams (pushing beams.) Several pushing beams at increasing depths are transmitted to generate a quasi-plane shear wave frame that propagates throughout the imaging area. After generating the shear wave, an ultrafast imaging sequence is performed to acquire successive raw radiofrequency dots at a very high frame rate (up to 20,000 per second). A tissue elasticity assessment can be derived from shear wave propagation speed. A color-coded image is displayed; softer tissue in blue and stiffer tissue in red. Quantitative information is delivered by drawing regions of interest on the thyroid and surrounding tissues which is the Elasticity Index expressed in kilo-Pascal (kPa). Due to the lack of manual compression and known value of the strength of pushing beam, SWUS gives an objective number to stiffness within the nodule.				17146329; 17535993; 8420446; 16118150; 18539888; 17526611; 15944422; 15496625; 11994321; 19860577; 20543550; 16231839; 20881263; 20375375; 19546328; 18288024; 19963828; 16484352; 21163507; 9664648; 2194336; 15498910	Frates MC, Benson CB, Charboneau JW, Cibas ES, Clark OH, Coleman BG, Cronan JJ, Doubilet PM, Evans DB, Goellner JR, Hay ID, Hertzberg BS, Intenzo CM, Jeffrey RB, Langer JE, Larsen PR, Mandel SJ, Middleton WD, Reading CC, Sherman SI, Tessler FN. Management of thyroid nodules detected at US: Society of Radiologists in Ultrasound consensus conference statement. Ultrasound Q. 2006 Dec;22(4):231-8; discussion 239-40. doi: 10.1097/01.ruq.0000226877.19937.a1.; Rago T, Santini F, Scutari M, Pinchera A, Vitti P. Elastography: new developments in ultrasound for predicting malignancy in thyroid nodules. J Clin Endocrinol Metab. 2007 Aug;92(8):2917-22. doi: 10.1210/jc.2007-0641. Epub 2007 May 29.; Gharib H, Goellner JR. Fine-needle aspiration biopsy of the thyroid: an appraisal. Ann Intern Med. 1993 Feb 15;118(4):282-9. doi: 10.7326/0003-4819-118-4-199302150-00007.; Lyshchik A, Higashi T, Asato R, Tanaka S, Ito J, Mai JJ, Pellot-Barakat C, Insana MF, Brill AB, Saga T, Hiraoka M, Togashi K. Thyroid gland tumor diagnosis at US elastography. Radiology. 2005 Oct;237(1):202-11. doi: 10.1148/radiol.2363041248. Epub 2005 Aug 18.; Dighe M, Bae U, Richardson ML, Dubinsky TJ, Minoshima S, Kim Y. Differential diagnosis of thyroid nodules with US elastography using carotid artery pulsation. Radiology. 2008 Aug;248(2):662-9. doi: 10.1148/radiol.2482071758. Epub 2008 Jun 6.; Bae U, Dighe M, Dubinsky T, Minoshima S, Shamdasani V, Kim Y. Ultrasound thyroid elastography using carotid artery pulsation: preliminary study. J Ultrasound Med. 2007 Jun;26(6):797-805. doi: 10.7863/jum.2007.26.6.797.; Utiger RD. The multiplicity of thyroid nodules and carcinomas. N Engl J Med. 2005 Jun 9;352(23):2376-8. doi: 10.1056/NEJMp058061. No abstract available.; Hegedus L. Clinical practice. The thyroid nodule. N Engl J Med. 2004 Oct 21;351(17):1764-71. doi: 10.1056/NEJMcp031436. No abstract available.; Papini E, Guglielmi R, Bianchini A, Crescenzi A, Taccogna S, Nardi F, Panunzi C, Rinaldi R, Toscano V, Pacella CM. Risk of malignancy in nonpalpable thyroid nodules: predictive value of ultrasound and color-Doppler features. J Clin Endocrinol Metab. 2002 May;87(5):1941-6. doi: 10.1210/jcem.87.5.8504.; American Thyroid Association (ATA) Guidelines Taskforce on Thyroid Nodules and Differentiated Thyroid Cancer; Cooper DS, Doherty GM, Haugen BR, Kloos RT, Lee SL, Mandel SJ, Mazzaferri EL, McIver B, Pacini F, Schlumberger M, Sherman SI, Steward DL, Tuttle RM. Revised American Thyroid Association management guidelines for patients with thyroid nodules and differentiated thyroid cancer. Thyroid. 2009 Nov;19(11):1167-214. doi: 10.1089/thy.2009.0110. Erratum In: Thyroid. 2010 Aug;20(8):942. Hauger, Bryan R [corrected to Haugen, Bryan R]. Thyroid. 2010 Jun;20(6):674-5.; Gharib H, Papini E, Paschke R, Duick DS, Valcavi R, Hegedus L, Vitti P; AACE/AME/ETA Task Force on Thyroid Nodules. American Association of Clinical Endocrinologists, Associazione Medici Endocrinologi, and European Thyroid Association medical guidelines for clinical practice for the diagnosis and management of thyroid nodules. J Endocrinol Invest. 2010;33(5 Suppl):1-50.; Lyshchik A, Higashi T, Asato R, Tanaka S, Ito J, Hiraoka M, Brill AB, Saga T, Togashi K. Elastic moduli of thyroid tissues under compression. Ultrason Imaging. 2005 Apr;27(2):101-10. doi: 10.1177/016173460502700204.; Sebag F, Vaillant-Lombard J, Berbis J, Griset V, Henry JF, Petit P, Oliver C. Shear wave elastography: a new ultrasound imaging mode for the differential diagnosis of benign and malignant thyroid nodules. J Clin Endocrinol Metab. 2010 Dec;95(12):5281-8. doi: 10.1210/jc.2010-0766. Epub 2010 Sep 29.; Dighe M, Kim J, Luo S, Kim Y. Utility of the ultrasound elastographic systolic thyroid stiffness index in reducing fine-needle aspirations. J Ultrasound Med. 2010 Apr;29(4):565-74. doi: 10.7863/jum.2010.29.4.565.; Hong Y, Liu X, Li Z, Zhang X, Chen M, Luo Z. Real-time ultrasound elastography in the differential diagnosis of benign and malignant thyroid nodules. J Ultrasound Med. 2009 Jul;28(7):861-7. doi: 10.7863/jum.2009.28.7.861.; Tranquart F, Bleuzen A, Pierre-Renoult P, Chabrolle C, Sam Giao M, Lecomte P. [Elastosonography of thyroid lesions]. J Radiol. 2008 Jan;89(1 Pt 1):35-9. doi: 10.1016/s0221-0363(08)70367-6. French.; Luo S, Kim EH, Dighe M, Kim Y. Screening of thyroid nodules by ultrasound elastography using diastolic strain variation. Annu Int Conf IEEE Eng Med Biol Soc. 2009;2009:4420-3. doi: 10.1109/IEMBS.2009.5332744.; Itoh A, Ueno E, Tohno E, Kamma H, Takahashi H, Shiina T, Yamakawa M, Matsumura T. Breast disease: clinical application of US elastography for diagnosis. Radiology. 2006 May;239(2):341-50. doi: 10.1148/radiol.2391041676. Epub 2006 Feb 16.; Luo S, Kim EH, Dighe M, Kim Y. Thyroid nodule classification using ultrasound elastography via linear discriminant analysis. Ultrasonics. 2011 May;51(4):425-31. doi: 10.1016/j.ultras.2010.11.008. Epub 2010 Nov 27.; Erkamp RQ, Wiggins P, Skovoroda AR, Emelianov SY, O'Donnell M. Measuring the elastic modulus of small tissue samples. Ultrason Imaging. 1998 Jan;20(1):17-28. doi: 10.1177/016173469802000102.; Parker KJ, Huang SR, Musulin RA, Lerner RM. Tissue response to mechanical vibrations for "sonoelasticity imaging". Ultrasound Med Biol. 1990;16(3):241-6. doi: 10.1016/0301-5629(90)90003-u.; Iannuccilli JD, Cronan JJ, Monchik JM. Risk for malignancy of thyroid nodules as assessed by sonographic criteria: the need for biopsy. J Ultrasound Med. 2004 Nov;23(11):1455-64. doi: 10.7863/jum.2004.23.11.1455.
NCT02225860		2014-08-20	2016-12-02		2017-02-10	2014-08-25	2014-08-26	Estimate	2017-02-10	2017-03-30	Actual				2017-02-10	2017-03-30	Actual	2023-05-14		2014-05-31	2023-02-17	2017-02-28	2023-02-16	Actual	2016-02-29	2023-02-16	Actual	2016-02-29		Interventional			Diet as a Potential Treatment for Autosomal Dominant Polycystic Kidney Disease	Low Osmolar Diet and Adjusted Water Intake for Vasopressin Suppression in ADPKD	Completed		Phase 2/Phase 3	34	Actual	Tufts Medical Center		2			FALSE				FALSE													00:21:47	00:21:47	OTHER							18	60	Reduction in dietary salt and protein intake; Continue with usual diet	The dietary intervention consisted of three elements: low sodium (1500 mg/day), low protein (daily protein dietary allowance of 0.8 gram/kg body weight), and low urea (avoidance of preservatives, food additives, bulking agents, and chewing gum). Protein was factored by measured body weight to mirror the estimated average requirement (EAR) of healthy adults which is set on a grams per kilogram basis	0.01; 0.01					0	0	0
NCT03367728		2017-12-05			2019-11-04	2017-12-05	2017-12-11	Actual							2019-11-04	2019-11-06	Actual	2018-11-27	Actual	2018-11-27	2023-11-19	2019-11-30	2023-02-20	Anticipated	2020-02-29	2023-02-20	Anticipated	2020-02-29		Interventional	LapTAP		The Use of Laparoscopic Transversus Abdominis Plane Block in Gastric Bypass Surgery (LapTAP)	Randomized, Double-Blinded, Placebo-Controlled Trial to Investigate the Role of Laparoscopic Transversus Abdominis Plane Block in Gastric Bypass Surgery (LapTAP Trial)	Unknown status	Recruiting	Phase 4	150	Anticipated	Ottawa Hospital Research Institute		2			FALSE				TRUE	FALSE	FALSE						Within 6 months of completion			Yes		00:22:22	00:22:22	OTHER							18		TAP and Rectus Sheath Block of 60 mL Normal Saline divided into 4 injections administered as in Experimental Arm.; The block will be administered in the anterior abdominal wall. For the TAP block, the standard technique will be followed- at the anterior axillary line midway between the subcostal margin and iliac crest. For the rectus sheath block, a bilateral sub-xiphoid approach will be used. There will be 4 injection sites in total and the size of the needle will be standardized to an 18g spinal needle 10cms. Using laparoscopic visualization, the transversus abdominis muscles were identified lateral to the semilunar line. Ropivacaine to be infiltrated will be divided into 4 equal amounts. The procedure is then repeated 2 times in the transversus abdominis plane (20mL each) and 2 times as a Rectus Sheath Block (10mL each) with a total amount of 60 mL.	TAP and Rectus Sheath Block Injections of Ropivacaine; TAP and Rectus Sheath Block Injections of Normal Saline			32595142	Jarrar A, Budiansky A, Eipe N, Walsh C, Kolozsvari N, Neville A, Mamazza J. Randomised, double-blinded, placebo-controlled trial to investigate the role of laparoscopic transversus abdominis plane block in gastric bypass surgery: a study protocol. BMJ Open. 2020 Jun 28;10(6):e025818. doi: 10.1136/bmjopen-2018-025818.
NCT04222270		2020-01-03			2022-10-03	2020-01-07	2020-01-09	Actual							2022-10-03	2022-10-04	Actual	2021-12-01	Actual	2021-12-01	2023-10-22	2022-10-31	2023-11-30	Anticipated	2023-11-30	2023-11-30	Anticipated	2023-11-30		Interventional	CaPS		Caregiver Peer Support and ART Adherence Among Children	The Impact of Structured Caregiver Peer Support (CaPS) on ART Adherence and Viral Suppression Among Children Living With HIV in Nigeria	Recruiting		Not Applicable	96	Anticipated	Institute of Human Virology, Nigeria		2			FALSE				FALSE	FALSE	FALSE									No		00:23:01.900000	00:23:01.900000	OTHER							6	10	Caregiver peer support from Champion caregivers (Peer mentors) to caregivers of unsuppressed children living with HIV (CLHIV) on child care and medication adherence strategies to enhance achievement of viral suppression: Champion Caregivers (Peer Mentors) will be assigned to the intervention arm and will be trained to support 10-15 caregivers for 18 months post enrollment. Champion Caregivers (CCs) be trained using an adapted Mentor-Mother Peer Support curriculum and topics will include pediatric treatment gaps, ARV formulations/dosing, adherence counseling, and virological failure/suppression. Champion caregivers will conduct monthly-to-quarterly 30 min to 1 hr clinic-aligned caregiver group training sessions and home visits at least once quarterly, targeting Child living with HIV (CLHIV) adherence, age-appropriate disclosure, and keeping clinic appointments. The intervention arm will in addition to peer support intervention, receive routine standard of care at the health facility.; Unsuppressed Children living with HIV and their caregivers recruited in the control arm will receive no champion caregiver peer support intervention but will continue to receive the standard of care at their health facilities which include routine care, including age-appropriate antiretroviral therapy and clinic appointments (typically every 2-3 months). Routine, albeit brief (5-10 min) adherence counselling is provided to CLHIV/caregivers by trained healthcare workers (HCWs) at every visit. In Nigeria, routine VL is done at 6 months post-ART initiation and repeated 12 months post- initiation 20. VL is done yearly thereafter for suppressed clients. Those unsuppressed receive 3-months' enhanced adherence counselling (EAC) (15-30 min) by Healthcare workers, with intensified appointment schedules and repeat VL upon EAC completion. This rigorous intervention continues until viral suppression is achieved or ART is switched; drug resistance testing (DRT) is not routine.	Caregiver to caregiver peer support intervention through group/one-on-one education and counselling
NCT03357276		2017-11-23			2019-09-10	2017-11-23	2017-11-29	Actual							2019-09-10	2019-09-12	Actual	2017-11-30	Actual	2017-11-30	2023-11-18	2018-11-30	2019-08-30	Actual	2019-08-30	2018-11-30	Actual	2018-11-30		Interventional			Mix Vaccine for Metastatic Colorectal Cancer	Safety and Efficacy Study of Mix Vaccine in Colorectal Cancer Patient	Completed		Phase 1/Phase 2	30	Actual	Fuda Cancer Hospital, Guangzhou		2			FALSE					FALSE	FALSE											00:23:34.500000	00:23:34.500000	OTHER							40	70	In this group, the patients will receive mix vaccine. The check indexes are image examination (CT, MRI or PET scan) and blood tests (including tumor markers, lymphocyte subsets and circulating tumor cell).; In this group, the patients will receive no special treatment and as a control group. The check indexes are image examination (CT, MRI or PET scan) and blood tests (including tumor markers, lymphocyte subsets and circulating tumor cell).	Each treatment: 0.5 ml /week, Subcutaneous injection of the deltoid muscle
NCT03731572		2018-10-01			2022-10-03	2018-11-02	2018-11-06	Actual							2022-10-03	2022-10-04	Actual	2019-09-16	Actual	2019-09-16	2023-10-22	2022-10-31	2024-12-31	Anticipated	2024-12-31	2024-05-31	Anticipated	2024-05-31		Interventional	HIPS		Hip Muscle Power, Lateral Balance Function, and Falls in Aging	Hip Muscle Power, Lateral Balance Function, and Falls in Aging	Recruiting		Not Applicable	100	Anticipated	University of Maryland, Baltimore		2			FALSE				TRUE	FALSE	FALSE									No		00:23:38.900000	00:23:38.900000	OTHER							65		Hip abductor-adductor resistance exercises at 75% maximum strength and maximum execution speed, 3, 1-hour training sessions per week for 12 weeks.; Hip muscle abductor-adductor resistance exercises at maximum strength at reduced execution speed (2s concentric/3s eccentric), 3, 1-hour training sessions per week for 12 weeks.	Hip abductor-adductor resistance exercises at maximum execution speed; Hip abductor-adductor resistance exercises at reduced execution speed
NCT04522830		2020-08-18			2021-04-09	2020-08-20	2020-08-21	Actual							2021-04-09	2021-04-13	Actual	2020-07-30	Actual	2020-07-30	2023-04-21	2021-04-30	2021-02-28	Actual	2021-02-28	2021-02-28	Actual	2021-02-28		Interventional	BTL-TML-COVID		A Study in Adults to Test the Effects of Low Dose Thimerosal on Symptoms of COVID-19	A Double-blind, Placebo-controlled, Phase 2 Trial of Sublingual Low-Dose Thimerosal in Adults With Symptomatic SARS-CoV-2 Infection	Completed		Phase 2	28	Actual	Beech Tree Labs, Inc.		2			FALSE				FALSE	TRUE	FALSE									No		00:24:25.500000	00:24:25.500000	INDUSTRY							40		BTL-TML-COVID; Placebo	Sublingual dosing of BTL-TML-COVID on days 1 and 2 - Day 1 - 1 drop every 15 minutes for the first hour of initiation of treatment then every hour for the balance of the day until bedtime. Day 2 - 1 drop every 2-3 hours for a total of 6 times during the day. The parallel group assignment will only be maintained until the completion of a minimum of 48 hours of blinded study drug dosing, at which point all subjects will receive the active treatment. Day 3 - 1 drop every 15 mins for the first hour of the day, then every hour for the balance of the day until bedtime. Days 4 through 10 - 1 drop every 3-4 hours for a total of four times during the day.; Sublingual dosing of matching placebo on days 1 and 2 - Day 1 - 1 drop every 15 minutes for the first hour of initiation of treatment then every hour for the balance of the day until bedtime. Day 2 - 1 drop every 2-3 hours for a total of 6 times during the day. The parallel group assignment will only be maintained until the completion of a minimum of 48 hours of blinded study drug dosing, at which point all subjects will receive the active treatment. Day 3 - 1 drop every 15 mins for the first hour of the day, then every hour for the balance of the day until bedtime. Days 4 through 10 - 1 drop every 3-4 hours for a total of four times during the day.
NCT01376700		2011-06-17	2014-09-17		2021-04-28	2011-06-17	2011-06-20	Estimate	2014-10-07	2014-10-09	Estimate				2021-04-28	2021-05-24	Actual	2011-08-26	Actual	2011-08-26	2023-04-21	2021-04-30	2012-11-16	Actual	2012-11-16	2012-11-16	Actual	2012-11-16		Interventional	EPIC		Early Prophylaxis Immunologic Challenge (EPIC) Study	A Phase 3b Clinical Study to Assess Whether Regular Administration of ADVATE in the Absence of Immunological Danger Signals Reduces the Incidence Rate of Inhibitors in Previously Untreated Patients With Hemophilia A	Terminated		Phase 3	22	Actual	Takeda		1		It became unlikely to achieve the study objective of 50% reduction over published inhibitor rates. The Data Monitoring Committee supported this decision.	FALSE				TRUE													00:27:23.100000	00:27:23.100000	INDUSTRY						87		1	Weekly infusions of ADVATE. Study visits (physical examination, lab tests including FVIII inhibitor tests) every week during the first 10 exposure days (EDs), every 5 weeks during the next 10 EDs and every 10 weeks thereafter.	Intravenous infusion at a dose of 25 ¬± 5 IU/kg once per week. After 20 exposure days, the weekly infusions should be continued for as long as possible following the early prophylaxis period. If required by the clinical situation, dosing may be increased to twice weekly or even three times weekly after 20 exposure days, while keeping the low dose.			25912619	Auerswald G, Kurnik K, Aledort LM, Chehadeh H, Loew-Baselli A, Steinitz K, Reininger AJ; EPIC clinical study group. The EPIC study: a lesson to learn. Haemophilia. 2015 Sep;21(5):622-8. doi: 10.1111/hae.12666. Epub 2015 Apr 23.	Enrollment was conducted in Europe and North America at 19 clinical sites.	19	11	0	52
NCT02922816		2016-09-27			2022-10-16	2016-10-03	2016-10-04	Estimate							2022-10-16	2022-10-18	Actual	2016-12-01	Actual	2016-12-01	2023-10-22	2022-10-31	2021-12-03	Actual	2021-12-03	2021-12-03	Actual	2021-12-03		Interventional	PREMIX		FMT for MDRO Colonization After Infection in Renal Transplant Recipients	A Pilot Study Using Fecal Microbiota Transplant in Renal Transplant Recipients to Eliminate Multidrug-Resistant Organism Colonization After Infection and Examine Gastrointestinal Carriage in a Randomized Placebo-Controlled Design	Terminated		Phase 1	11	Actual	Emory University		2		This study was paused and was not resumed due to the COVID-19 pandemic.	FALSE				TRUE	TRUE	FALSE							Researchers interested in using data collected in this study should submit a methodologically sound protocol to the study PI.		Yes	De-identified sequencing data may be made available to outside collaborators upon request and approval by study team.	00:27:50.900000	00:27:50.900000	OTHER							18		The control arm will participate in the bowel preparation and stool or perirectal swab sampling but will not receive Fecal Microbiota Transplant (FMT) nor will they be fasting during their first study cycle (Cycle 0). Participants testing positive for a multi-drug resistant organism at the of Cycle 0 will be eligible to receive microbiota restoration transplant (MRT) for up to two cycles, as necessary (Cycles 1 and 2).; The experimental arm will participate in the bowel preparation, stool or perirectal swab sampling, and will receive Fecal Microbiota Transplant (FMT) using Allogeneic Human Stool in Glycerol 10% (AHSG) on Day 1 of each cycle (Cycles 1 and 2).	The Fecal Microbiota Transplant (FMT) using Allogeneic human stool in glycerol (10%) (AHSG) intervention will be administered via rectal retention enema and performed in either an inpatient or outpatient clinic.; Trial participants will undergo the bowel preparation by taking magnesium citrate the day before the cycle begins (Day -1).; Stool or perirectal swabs will be collected at screening (for eligibility determination) and Days 1, 2, 15, and 36 of each cycle.; In Cycle 1 and Cycle 2, participants cannot consume food, alcohol, or other liquids on Day 1 prior to the intervention. Trial participants will not be fasting on Day 1 of Cycle 0.			33029623	Woodworth MH, Kwon JH, Kraft CS. An Ounce of Prevention Is Equivalent to How Much Decolonization Exactly? Clin Infect Dis. 2021 Jun 1;72(11):e924. doi: 10.1093/cid/ciaa1524. No abstract available.
NCT01759953		2012-12-21			2015-12-04	2012-12-31	2013-01-03	Estimate							2015-12-04	2015-12-07	Estimate	2023-07-14		2014-07-31	2023-12-15	2015-12-31	2023-12-15	Actual	2015-12-31	2023-12-15	Actual	2015-12-31		Interventional			Educational Efficacy Assessment of a Serious Game to Teach Insulin Therapy to Primary Care Physicians	Randomized Controlled Trial to Assess the Educational Efficacy of a Serious Game for Teaching Insulin Therapy to Primary Care Physicians	Completed		Not Applicable	170	Actual	Universidade Estadual de Londrina		2			FALSE				TRUE													00:23:46.600000	00:23:46.600000	OTHER									Playing the InsuOnline game, on the web, in the player¬¥s own time and rhythm, until its end, as already described previously.; Traditional learning session as used for Continuing Medical Education, on insulin therapy, including a short lecture and a group discussion of the same clinical cases presented in the InsuOnline game	InsuOnline game, on the web, in the player¬¥s own time and rhythm; In-classroom traditional learning session about insulin therapy for diabetes, using a presential short lecture and a group discussion of the same clinical cases presented in the InsuOnline game			22187469; 19655083; 18393965; 16249538; 9183780; 22517736; 20529311; 18254103; 28279950; 23612462	American Diabetes Association. Standards of medical care in diabetes--2012. Diabetes Care. 2012 Jan;35 Suppl 1(Suppl 1):S11-63. doi: 10.2337/dc12-s011. No abstract available.; Mendes AB, Fittipaldi JA, Neves RC, Chacra AR, Moreira ED Jr. Prevalence and correlates of inadequate glycaemic control: results from a nationwide survey in 6,671 adults with diabetes in Brazil. Acta Diabetol. 2010 Jun;47(2):137-45. doi: 10.1007/s00592-009-0138-z. Epub 2009 Aug 5.; Hayes RP, Fitzgerald JT, Jacober SJ. Primary care physician beliefs about insulin initiation in patients with type 2 diabetes. Int J Clin Pract. 2008 Jun;62(6):860-8. doi: 10.1111/j.1742-1241.2008.01742.x. Epub 2008 Apr 3.; Peyrot M, Rubin RR, Lauritzen T, Skovlund SE, Snoek FJ, Matthews DR, Landgraf R, Kleinebreil L; International DAWN Advisory Panel. Resistance to insulin therapy among patients and providers: results of the cross-national Diabetes Attitudes, Wishes, and Needs (DAWN) study. Diabetes Care. 2005 Nov;28(11):2673-9. doi: 10.2337/diacare.28.11.2673.; Lehmann ED. Interactive educational simulators in diabetes care. Med Inform (Lond). 1997 Jan-Mar;22(1):47-76. doi: 10.3109/14639239709089834.; Inzucchi SE, Bergenstal RM, Buse JB, Diamant M, Ferrannini E, Nauck M, Peters AL, Tsapas A, Wender R, Matthews DR; American Diabetes Association (ADA); European Association for the Study of Diabetes (EASD). Management of hyperglycemia in type 2 diabetes: a patient-centered approach: position statement of the American Diabetes Association (ADA) and the European Association for the Study of Diabetes (EASD). Diabetes Care. 2012 Jun;35(6):1364-79. doi: 10.2337/dc12-0413. Epub 2012 Apr 19. No abstract available. Erratum In: Diabetes Care. 2013 Feb;36(2):490.; Lerario AC, Chacra AR, Pimazoni-Netto A, Malerbi D, Gross JL, Oliveira JE, Gomes MB, Santos RD, Fonseca RM, Betti R, Raduan R. Algorithm for the treatment of type 2 diabetes: a position statement of Brazilian Diabetes Society. Diabetol Metab Syndr. 2010 Jun 8;2(1):35. doi: 10.1186/1758-5996-2-35.; Akl EA, Sackett K, Pretorius R, Erdley S, Bhoopathi PS, Mustafa R, Schunemann HJ. Educational games for health professionals. Cochrane Database Syst Rev. 2008 Jan 23;(1):CD006411. doi: 10.1002/14651858.CD006411.pub2.; Diehl LA, Souza RM, Gordan PA, Esteves RZ, Coelho IC. InsuOnline, an Electronic Game for Medical Education on Insulin Therapy: A Randomized Controlled Trial With Primary Care Physicians. J Med Internet Res. 2017 Mar 9;19(3):e72. doi: 10.2196/jmir.6944.; Diehl LA, Souza RM, Alves JB, Gordan PA, Esteves RZ, Jorge ML, Coelho IC. InsuOnline, a Serious Game to Teach Insulin Therapy to Primary Care Physicians: Design of the Game and a Randomized Controlled Trial for Educational Validation. JMIR Res Protoc. 2013 Jan 21;2(1):e5. doi: 10.2196/resprot.2431.
NCT02511054		2015-07-28			2017-06-30	2015-07-28	2015-07-29	Estimate							2017-06-30	2017-07-02	Actual	2015-07-21		2015-07-21	2017-06-01	2017-06-01	2017-06-01	Actual	2017-06-01	2016-10-21	Actual	2016-10-21		Interventional			Sanaria PfSPZ Challenge With Pyrimethamine Chemoprophylaxis (PfSPZ-CVac Approach): Phase 1 Trial to Determine Safety and Protective Efficacy of Sanaria PfSPZ Challenge With Concurrent Pyrimethamine Treatment That Inhibits Development of Asexual B...	Sanaria PfSPZ Challenge With Pyrimethamine Chemoprophylaxis (PfSPZ-CVac Approach): Phase 1 Trial to Determine Safety and Protective Efficacy of Sanaria PfSPZ Challenge With Concurrent Pyrimethamine Treatment That Inhibits Development of Asexual Blood Stages of Plasmodium Falciparumc	Completed		Phase 1	57	Actual	National Institutes of Health Clinical Center (CC)		4			FALSE																	00:30:50.100000	00:30:50.100000	NIH							18	50	Arm 1a (n=2), the pilot phase, is designed to examinethat the dosing of PYR on 2, 3 days post DVI with Sanaria PfSPZ Challenge while under CQ prophylaxis does not result in subpatent parasitemia (positive qRT-PCR result defined as two consecutive samples > 20 parasites/uL or a single positive qRTPCR (Bullet) 100) or a single episode of patent parasitemia (positive blood smear defined as two unambiguous parasites in a thicksmear) in (Bullet)1/2 subjects. Subjects will considered enrolled into the study upon receipt of the loading dose of CQ (2 days prior to administration of first dose of Sanaria PfSPZ Challenge).; Arm 2 (n=12) will receive the selected regimen of pyrimethamine, on 2, 3 days (unless another Arm other than Arm 1a is determined from the pilot phase) post Sanaria PfSPZ Challenge via DVI while under CQprophylaxis. These subjects will be considered enrolledinto the study upon receipt of the loading dose of CQ(2 days prior to administration of first dose of Sanaria PfSPZ Challenge).; Arm 3 (n=6) will receive Sanaria PfSPZ Challenge DVI while under CQ prophylaxis without PYR treatment. These subjects will be considered enrolled into the study upon receipt of the loading dose of CQ (2 days prior to administration of first dose of Sanaria PfSPZ Challenge).; Arm 4 (n=5) will only receive one dose of Sanaria PfSPZ Challenge at CHMI as a positive control for thestudy. Subjects in Arm 4 will be considered enrolledon the day of Sanaria PfSPZ Challenge via DVI.	Chloroquine Phosphate is a 4-aminoquinoline compound that is commercially available for oral administration. It is a white, odorless, bitter tasting, crystalline substance freely soluble in water; and widely used for the treatment andprophylaxis of malaria. It is supplied and manufactured in tablets of 500 mg (equivalent to 300 mg chloroquine phosphaste base); PYR is a folic acid antagonist that is commercially available; and has been commonly used as antimalarial drug for both treatment and prevention of malaria, usually in combination with sulfadoxine in adults, pregnant women, and children worldwide. It is manufactured in tablets of 25 mg.; Sanaria PfSPZ Challenge are aseptic, cryopreserved P.falciparum sporozoites used for CHMI trials, produced by the biotechnology company; Sanaria Inc. In brief, manufacture includes the production, under traditional environmental conditions, of eggs from a colony of A. stephensi mosquitoes housed in a controlled environmental chamber. The sporozoites are purified, counted, and, at a specified concentration, cryopreserved. Cryopreservation commences with the addition of cryoprotective additives to the purified sporozoites to produce the Sanaria PfSPZ Challenge product. Sanaria PfSPZ Challenge is dispensed into screw-cap vials containing 15,000, 50,000, or 100,000 PfSPZ in a 20 L aliquot. Sanaria PfSPZ Challenge is stored in liquid nitrogen vapour phase at 140 (Infinite)C to -196 (Infinite)C.			19641203; 23599283; 23823332; 34194041	Roestenberg M, McCall M, Hopman J, Wiersma J, Luty AJ, van Gemert GJ, van de Vegte-Bolmer M, van Schaijk B, Teelen K, Arens T, Spaarman L, de Mast Q, Roeffen W, Snounou G, Renia L, van der Ven A, Hermsen CC, Sauerwein R. Protection against a malaria challenge by sporozoite inoculation. N Engl J Med. 2009 Jul 30;361(5):468-77. doi: 10.1056/NEJMoa0805832.; Bijker EM, Bastiaens GJ, Teirlinck AC, van Gemert GJ, Graumans W, van de Vegte-Bolmer M, Siebelink-Stoter R, Arens T, Teelen K, Nahrendorf W, Remarque EJ, Roeffen W, Jansens A, Zimmerman D, Vos M, van Schaijk BC, Wiersma J, van der Ven AJ, de Mast Q, van Lieshout L, Verweij JJ, Hermsen CC, Scholzen A, Sauerwein RW. Protection against malaria after immunization by chloroquine prophylaxis and sporozoites is mediated by preerythrocytic immunity. Proc Natl Acad Sci U S A. 2013 May 7;110(19):7862-7. doi: 10.1073/pnas.1220360110. Epub 2013 Apr 18.; Sheehy SH, Spencer AJ, Douglas AD, Sim BK, Longley RJ, Edwards NJ, Poulton ID, Kimani D, Williams AR, Anagnostou NA, Roberts R, Kerridge S, Voysey M, James ER, Billingsley PF, Gunasekera A, Lawrie AM, Hoffman SL, Hill AV. Optimising Controlled Human Malaria Infection Studies Using Cryopreserved P. falciparum Parasites Administered by Needle and Syringe. PLoS One. 2013 Jun 18;8(6):e65960. doi: 10.1371/journal.pone.0065960. Print 2013.; Mwakingwe-Omari A, Healy SA, Lane J, Cook DM, Kalhori S, Wyatt C, Kolluri A, Marte-Salcedo O, Imeru A, Nason M, Ding LK, Decederfelt H, Duan J, Neal J, Raiten J, Lee G, Hume JCC, Jeon JE, Ikpeama I, Kc N, Chakravarty S, Murshedkar T, Church LWP, Manoj A, Gunasekera A, Anderson C, Murphy SC, March S, Bhatia SN, James ER, Billingsley PF, Sim BKL, Richie TL, Zaidi I, Hoffman SL, Duffy PE. Two chemoattenuated PfSPZ malaria vaccines induce sterile hepatic immunity. Nature. 2021 Jul;595(7866):289-294. doi: 10.1038/s41586-021-03684-z. Epub 2021 Jun 30.
NCT02510898		2015-07-28			2019-03-08	2015-07-28	2015-07-29	Estimate							2019-03-08	2019-03-12	Actual	2023-01-16		2016-01-31	2023-03-19	2019-03-31	2023-04-16	Actual	2016-04-30	2023-03-16	Actual	2016-03-31		Interventional			Examining the Role of Expressive Writing (EW) to Improve Resilience	Examining the Role of Expressive Writing (EW) to Improve Resilience Among Those Experiencing an Emotional Upheaval or a Physical Health Challenge	Completed		Not Applicable	39	Actual	Duke University		1			FALSE				FALSE													00:30:57.800000	00:30:57.800000	OTHER							18		All subjects enrolled in the study will receive the intervention. This is a one-arm study.	During this 6-week class, a writing-to-heal instructor will coach participants through a simple progression of writing exercises. Participation requires neither any prior writing experience nor any aspiration to become a writer. In fact, the practices cultivate participants' natural abilities to express the ideas that define who they are and how they experience their lives. Weekly sessions build on previous sessions to provide a progression of experiences for participants to develop their natural styles of writing-to-heal. The instructor will guide participants through a variety of modes of writing that enhance health in different ways.
NCT01662778		2012-08-07	2016-11-10		2019-10-28	2012-08-09	2012-08-10	Estimate	2019-10-28	2019-11-18	Actual				2019-10-28	2019-11-18	Actual	2023-12-11		2011-12-31	2023-10-19	2019-10-31	2023-12-12	Actual	2012-12-31	2023-12-12	Actual	2012-12-31		Interventional			The Clinical Effect of Monodisperse Fluticasone Propionate in Asthma	The Clinical Effect in Asthma of Inhaled Fluticasone Propionate Delivered as Monodisperse Aerosols	Completed		Phase 4	21	Actual	Imperial College London		4			FALSE				TRUE	FALSE	FALSE									No		00:31:22.500000	00:31:22.500000	OTHER							18	65	50 mg of monodisperse Fluticasone Propionate delivered as 1.5 microns aerosol followed by AMP PC20 challenge test; 50 mg of monodisperse Fluticasone Propionate delivered as 6.0 microns aerosol followed by AMP PC20 challenge test; No active drug, just solvent delivered from STAG followed by AMP PC20 challenge test; Fluticasone Propionate , Metered dose inhaler, 250 mg dose followed by AMP PC20 challenge test	STAG generated monodisperse 1.5micron particles; STAG generated monodisperse 6 micron particles; No drug just solvent			17034300; 16192448; 12897033; 12623200	Biddiscombe MF, Barnes PJ, Usmani OS. Generating monodisperse pharmacological aerosols using the spinning-top aerosol generator. J Aerosol Med. 2006 Fall;19(3):245-53. doi: 10.1089/jam.2006.19.245.; Usmani OS, Biddiscombe MF, Barnes PJ. Regional lung deposition and bronchodilator response as a function of beta2-agonist particle size. Am J Respir Crit Care Med. 2005 Dec 15;172(12):1497-504. doi: 10.1164/rccm.200410-1414OC. Epub 2005 Sep 28.; Usmani OS, Biddiscombe MF, Nightingale JA, Underwood SR, Barnes PJ. Effects of bronchodilator particle size in asthmatic patients using monodisperse aerosols. J Appl Physiol (1985). 2003 Nov;95(5):2106-12. doi: 10.1152/japplphysiol.00525.2003. Epub 2003 Aug 1.; Biddiscombe MF, Usmani OS, Barnes PJ. A system for the production and delivery of monodisperse salbutamol aerosols to the lungs. Int J Pharm. 2003 Mar 26;254(2):243-53. doi: 10.1016/s0378-5173(03)00032-2.		0	0	0
NCT02504658		2012-02-02			2015-07-20	2015-07-20	2015-07-22	Estimate							2015-07-20	2015-07-22	Estimate	2023-12-11		2011-12-31	2023-07-15	2015-07-31	2023-04-12	Actual	2012-04-30	2023-04-12	Actual	2012-04-30		Interventional	BodiMojo		Mobile Motivation for Health Promotion Among Adolescents	Mobile Motivation for Health Promotion Among Adolescents	Completed		Phase 1	90	Actual	BodiMojo, Inc.		2			FALSE				FALSE													00:31:33.900000	00:31:33.900000	OTHER							16	22	Subjects will set 2 lifestyle goals (exercise and nutrition) and receive health tips and goal status check in messages over 1 month.; The control subjects will set 2 lifestyle goals and receive a educational booklet to review.They will take home a copy of the goals they have set. The participants will be also given a 16-page pamphlet from NIDDK "A Guide for Teenagers: Take Charge of Your Health!" to take home to read over. The approximate procedure time will be 20-25 minutes.	Throughout the course of the four-week study, the experimental participants will receive one text message each morning related to general nutrition and exercise goals, and an additional "goal status update message" on Monday, Wednesday, and Friday evenings. The goal status update message will ask the participants about the status of attaining their nutrition or physical activity goals. Participants may log their progress toward attaining their goals by using the mobile health dashboard feature on BodiMojo.com from a computer or a web-enabled smartphone to indicate their goal status ("still working on it" or "completed it"). Participants will be encouraged, via the text messages, to look at information on the BodiMojo program found on the Bodimojo.com website.; Once participants randomized to the control group have completed the baseline assessment, they will be asked to write down two health goals with the RA. The same goals will be suggested for this group as for the Intervention group (see Appendix). They will take home a copy of the goals they have set. The participants will be also given a 16-page pamphlet from NIDDK "A Guide for Teenagers: Take Charge of Your Health!" to take home to read over.
NCT02498340		2015-07-10			2015-07-14	2015-07-14	2015-07-15	Estimate							2015-07-14	2015-07-15	Estimate	2023-12-15		2015-12-31	2023-07-15	2015-07-31				2023-07-16	Anticipated	2016-07-31		Interventional			Diet Challenge in G6PD Deficient Egyptian Children: A One- Year Prospective Single Center Study With Genotype - Phenotype Correlation		Unknown status	Not yet recruiting	Phase 2/Phase 3	100	Anticipated	Ain Shams University		1			FALSE																	00:33:32.700000	00:33:32.700000	OTHER									The patients will have a single blood test after dietetic challenge, they will be subjected to eat non- fava beans diet at doses of 10 -30 gm of 3 different types of non- fava beans( each one will be given once daily for 3 days).	Patients will be subjected to eat non- fava beans diet at doses of 10 -30 gm (small to moderate amount) of 3 different types of non- fava beans, each one will be given once daily for 3 days.
NCT01761435		2012-12-13			2015-04-30	2013-01-03	2013-01-04	Estimate							2015-04-30	2015-05-01	Estimate	2023-10-12		2012-10-31	2023-04-15	2015-04-30	2023-01-14	Actual	2014-01-31	2023-01-14	Actual	2014-01-31		Interventional	TraNsgripe		Clinical Trial Evaluating Efficacy and Safety of One Dose Versus Two Doses of Influenza Vaccination	Randomized, Comparative and Prospective Clinical Trial Evaluating Efficacy and Safety of a Dose of Seasonal Flu Vaccine Compared to Two Doses of Vaccine for Prevention of Influenza in Solid Organ Transplant Recipients	Completed		Phase 3	499	Actual	Andalusian Network for Design and Translation of Advanced Therapies		2			FALSE				FALSE													00:24:55	00:24:55	OTHER							16		Drug: Influenza vaccine (split virion, inactivated) suspension for injection 0.5ml at the baseline and 5 weeks after the first one.; Drug: Influenza vaccine (split virion, inactivated) suspension for injection 0.5ml at the baseline.	Patients will be randomized at 1:1 rate and open label fashion, according to centers, and time elapsed since transplant and type of organ transplanted to one of this two interventions : A arm (usual treatment): Influenza vaccine (split virion, inactivated) suspension for injection 0.5ml at the baseline. B arm (experimental branch): Influenza vaccine (split virion, inactivated) suspension for injection 0.5ml at the baseline and 5 weeks after the first dose. The follow-up of both arms will be at 5, 10 and 15 weeks and one year after the baseline.			25228850; 25168918	Demetz G, Laux M, Scherhag A, Hoekstra T, Suttorp MM, Dekker F, Roest M, Marcus-Kalish M, Mittelman M, Ott I. The influence of Erythropoietin on platelet activation, thrombin generation and FVII/active FVII in patients with AMI. Thromb J. 2014 Aug 28;12:18. doi: 10.1186/1477-9560-12-18. eCollection 2014.; Martinez-Atienza J, Rosso-Fernandez C, Roca C, Aydillo TA, Gavalda J, Moreno A, Montejo JM, Torre-Cisneros J, Farinas MC, Fortun J, Sabe N, Munoz P, Blanes-Julia M, Suarez-Benjumea A, Lopez-Medrano F, Perez-Romero P, Cordero E; TRANSGRIPE 1-2 Study Group. Efficacy and safety of a booster dose of influenza vaccination in solid organ transplant recipients, TRANSGRIPE 1-2: study protocol for a multicenter, randomized, controlled clinical trial. Trials. 2014 Aug 28;15:338. doi: 10.1186/1745-6215-15-338.
NCT01685242		2012-09-12	2017-06-26	2015-04-30	2017-09-11	2012-09-12	2012-09-14	Estimate	2017-09-11	2017-10-10	Actual	2015-04-30	2015-05-19	Estimate	2017-09-11	2017-10-10	Actual	2023-09-12		2012-09-30	2023-09-17	2017-09-30	2023-11-12	Actual	2012-11-30	2023-11-12	Actual	2012-11-30		Interventional			A Single-Center,Evaluation of the Onset and Duration of Action of AC-170 0.24% Compared to Vehicle	A Single-Center, Double-Masked, Randomization, Vehicle-Controlled, Evaluation of the Onset and Duration of Action of AC-170 0.24% Ophthalmic Solution (Formula AFH-002) Compared to Vehicle (Formula AFH-001) in the Conjunctival Allergen Challenge (CAC) Model of Acute Allergic Conjunctivitis	Completed		Phase 3	100	Actual	Aciex Therapeutics, Inc.		2			FALSE				FALSE													00:34:22.600000	00:34:22.600000	INDUSTRY						10	10			1 drop in each eye at 2 separate times during a 14 day period; 1 drop in each eye at 2 separate times during a 14 day period					Subjects were recruited from one site in the US.	10	0	0	9
NCT02498184		2015-07-13			2017-11-27	2015-07-14	2015-07-15	Estimate							2017-11-27	2017-11-28	Actual	2023-11-16		2016-11-30	2023-11-17	2017-11-30	2023-11-18	Anticipated	2018-11-30	2023-11-18	Anticipated	2018-11-30		Interventional			Perioperative Acupuncture for Impacted Mandibular Third Molar Extractions	Perioperative Acupuncture for Impacted Mandibular Third Molar Extractions - a Double Blinded Randomized Controlled Trial	Unknown status	Recruiting	Not Applicable	100	Anticipated	Ziv Hospital		2			FALSE				FALSE													00:34:46.600000	00:34:46.600000	OTHER_GOV							18		traditional chinese acupuncture; non effective acupuncture
NCT03341754		2017-10-12			2020-05-05	2017-11-08	2017-11-14	Actual							2020-05-05	2020-05-06	Actual	2018-09-15	Actual	2018-09-15	2023-05-20	2020-05-31	2020-03-23	Actual	2020-03-23	2019-10-28	Actual	2019-10-28		Interventional			Trial to Evaluate the Safety, Immunogenicity, and Efficacy of Malaria Infection in Malaria Na√Øve Adults	A Phase 1 Trial With Controlled Human Malaria Infection to Evaluate the Safety, Immunogenicity, and Protective Efficacy of Two-Antigen and Three-Antigen Plasmodium Falciparum DNA Prime-Adenovirus Boost Malaria Vaccine Regimens in Healthy Malaria Na√Øve Adults	Completed		Phase 1	52	Actual	U.S. Army Medical Research and Development Command		3			FALSE				FALSE	TRUE	FALSE									Undecided		00:35:32	00:35:32	FED							18	50	(2-antigen): 3 doses at 4 week intervals (Week 0, 4, and 8) of DNA prime with D-C + D-A at 2 mg total (1 mg per construct) per dose as two 1 mL IM injections of the blended D-CA, one in each arm, via Biojector 2000 needle-free injection device or an equivalent disposable syringe needle-free injection device. This will be followed after 16 weeks (Week 24) by 1 dose of ChAd63-C + ChAd63-A boost, at a total dose of 1 x 1011 virus particles (vp) (5 x 1010 vp/construct) as a single IM injection of 0.65mL, using a needle and syringe. Week 0 = Prime with D-CA Week 4 = Prime with D-CA Week 8 = Prime with D-CA Week 24 = Boost with ChAd63-CA Week 28 = Controlled Human Malaria Infection (CHMI); (3-antigen): 3 doses at 4 week intervals (Week 0, 4, and 8) of DNA prime with D-C + D-A + D-T at 3 mg total (1 mg per construct) per dose as two 1 mL intramuscular (IM) injections of the blended D-CAT, one in each arm, via Biojector 2000 needle-free injection device or an equivalent disposable syringe needle-free injection device. This will be followed after 16 weeks (Week 24) by 1 dose of ChAd63-C + ChAd63-A + ChAd63-T boost, at a total dose of 1.5 x 1011 vp (5 x 1010 vp/construct) as a single IM injection of 1.0mL, using a needle and syringe. Week 0 = Prime with D-CAT Week 4 = Prime with D-CAT Week 8 = Prime with D-CAT Week 24 = Boost with ChAd63-CAT Week 28 = Controlled Human Malaria Infection (CHMI); Subjects will be exposed to the bites of 5 Anopheles stephensi mosquitoes carrying infectious Pf sporozoites within a controlled clinical environment. Week 28 = Controlled Human Malaria Infection (CHMI)	Priming Component (DNA) = NMRC-M3V-D-PfCA (D-CA) Vaccine Boosting Component = ChAd63-PfCA; Priming Component (DNA) = NMRC-M3V-D-PfCAT (D-CAT) Boosting Component = ChAd63-PfCAT; Subjects will be exposed to bites of 5 Anopheles stephensi mosquitoes carrying infectious Pf sporozoites within a controlled clinical environment.			8443317; 15331814; 19012954; 17538895; 23526949; 22701640; 15768480	Beadle C, Hoffman SL. History of malaria in the United States Naval Forces at war: World War I through the Vietnam conflict. Clin Infect Dis. 1993 Feb;16(2):320-9. doi: 10.1093/clind/16.2.320.; Breman JG, Alilio MS, Mills A. Conquering the intolerable burden of malaria: what's new, what's needed: a summary. Am J Trop Med Hyg. 2004 Aug;71(2 Suppl):1-15.; Buchbinder SP, Mehrotra DV, Duerr A, Fitzgerald DW, Mogg R, Li D, Gilbert PB, Lama JR, Marmor M, Del Rio C, McElrath MJ, Casimiro DR, Gottesdiener KM, Chodakewitz JA, Corey L, Robertson MN; Step Study Protocol Team. Efficacy assessment of a cell-mediated immunity HIV-1 vaccine (the Step Study): a double-blind, randomised, placebo-controlled, test-of-concept trial. Lancet. 2008 Nov 29;372(9653):1881-1893. doi: 10.1016/S0140-6736(08)61591-3. Epub 2008 Nov 13.; Epstein JE, Rao S, Williams F, Freilich D, Luke T, Sedegah M, de la Vega P, Sacci J, Richie TL, Hoffman SL. Safety and clinical outcome of experimental challenge of human volunteers with Plasmodium falciparum-infected mosquitoes: an update. J Infect Dis. 2007 Jul 1;196(1):145-54. doi: 10.1086/518510. Epub 2007 May 29.; Ogwang C, Afolabi M, Kimani D, Jagne YJ, Sheehy SH, Bliss CM, Duncan CJ, Collins KA, Garcia Knight MA, Kimani E, Anagnostou NA, Berrie E, Moyle S, Gilbert SC, Spencer AJ, Soipei P, Mueller J, Okebe J, Colloca S, Cortese R, Viebig NK, Roberts R, Gantlett K, Lawrie AM, Nicosia A, Imoukhuede EB, Bejon P, Urban BC, Flanagan KL, Ewer KJ, Chilengi R, Hill AV, Bojang K. Safety and immunogenicity of heterologous prime-boost immunisation with Plasmodium falciparum malaria candidate vaccines, ChAd63 ME-TRAP and MVA ME-TRAP, in healthy Gambian and Kenyan adults. PLoS One. 2013;8(3):e57726. doi: 10.1371/journal.pone.0057726. Epub 2013 Mar 19.; Roestenberg M, O'Hara GA, Duncan CJ, Epstein JE, Edwards NJ, Scholzen A, van der Ven AJ, Hermsen CC, Hill AV, Sauerwein RW. Comparison of clinical and parasitological data from controlled human malaria infection trials. PLoS One. 2012;7(6):e38434. doi: 10.1371/journal.pone.0038434. Epub 2012 Jun 11.; Verhage DF, Telgt DS, Bousema JT, Hermsen CC, van Gemert GJ, van der Meer JW, Sauerwein RW. Clinical outcome of experimental human malaria induced by Plasmodium falciparum-infected mosquitoes. Neth J Med. 2005 Feb;63(2):52-8.
NCT03339648		2017-11-01			2021-02-11	2017-11-07	2017-11-13	Actual							2021-02-11	2021-02-12	Actual	2018-09-01	Actual	2018-09-01	2023-02-21	2021-02-28	2020-12-31	Actual	2020-12-31	2019-08-09	Actual	2019-08-09		Interventional	MiamiSROs		Enhancing School Safety Officers' Effectiveness Through Online Professional and Job Embedded Coaching	Enhancing School Safety Officers' Effectiveness Through Online Professional and Job Embedded Coaching	Completed		Not Applicable	96	Actual	University of Florida		2			FALSE					FALSE	FALSE											00:36:59.200000	00:36:59.200000	OTHER							18	70	During the measurement period, this group will receive the intervention, described below: Content using three of UF Lastinger Center's innovations for cost-effective teaching and learning - e-Content Clinics, Coaching, and Communities of Practice. Elements of the professional development model are as follows: E-Content Clinics- Content Clinics are offered online using digital video technology. Coaching- Coaching develops strong cadres of leaders that have profound expertise and substantial success in advancing teaching and learning outcomes. This approach uses existing personnel to reinforce and deepen learning through online professional development by embedding it in day-to-day activities. Online Community of Practice- This scalable online platform allows users to create virtual communities of practice designed to strengthen the learning and collaboration network.; This arm will continue business as usual during the measurement period. They will receive the exact same intervention described above once data collection is complete.	Professional development for SROs enhanced by content concerning trauma-informed care, cultural competency, restorative justice, and social-emotional learning.
NCT01730872		2012-11-15	2018-12-27		2019-06-18	2012-11-15	2012-11-21	Estimate	2019-06-18	2019-06-19	Actual				2019-06-18	2019-06-19	Actual	2023-11-12		2012-11-30	2023-06-19	2019-06-30	2023-12-12	Actual	2012-12-31	2023-12-12	Actual	2012-12-31		Interventional			Evaluation of Prednisolone in a Modified Conjunctival Allergen Challenge Model	A Single-Center, Double-Masked, Randomized, Placebo-Controlled Evaluation of Prednisolone Sodium Phosphate Ophthalmic Solution, 1% Compared to Placebo in a Modified Conjunctival Allergen Challenge (CAC) Model	Completed		Phase 4	16	Actual	ORA, Inc.		2			FALSE				FALSE													00:39:03	00:39:03	INDUSTRY						3	18		Prednisolone Sodium Phosphate Ophthalmic Solution, 1%; Tears Naturale II Ophthalmic Solution, 1%	One drop in each eye, four times/day for 4 days.; one drop in each eye, four times/ day (QID) for 4 days						3	0	0	3
NCT01762566		2013-01-04			2014-09-14	2013-01-04	2013-01-07	Estimate							2014-09-14	2014-09-16	Estimate	2023-01-12		2012-01-31	2023-09-14	2014-09-30	2023-12-13	Actual	2013-12-31	2023-10-13	Actual	2013-10-31		Interventional			Bioelectrical Impedance Analysis of Not-celiac Wheat Sensitivity Patients	Randomized Double-Blind Placebo-Controlled Trial (Wheat vs Placebo) in Wheat Sensitive Patients for Evaluation of Bio-Markers of a Single Referred Symptom (Bloating & Swelling)	Completed		Not Applicable	30	Actual	University of Palermo		2			FALSE				TRUE													00:25:47.500000	00:25:47.500000	OTHER							18	65	wheat is administered blindly versus placebo in capsules once; placebo (xylose) will be administered blindly versus wheat in capsules once	wheat is administered blindly versus placebo in capsules once; placebo (xylose) will be administered blindly versus wheat in a capsule once
NCT05315908		2022-01-22			2022-04-05	2022-04-05	2022-04-07	Actual							2022-04-05	2022-04-07	Actual	2020-11-01	Actual	2020-11-01	2023-04-22	2022-04-30	2021-11-15	Actual	2021-11-15	2021-11-15	Actual	2021-11-15		Interventional			COVID-19 Testing in Underserved and Vulnerable Populations	COVID-19 Testing in Underserved and Vulnerable Populations Receiving Care in San Diego Community Health Centers	Terminated		Not Applicable	37	Actual	University of California, San Diego		2		Because of low testing uptake, slow accrual at participating health centers and continuously changing COVID pandemic, research investigators had to terminate the original study and consider alternate strategies.	FALSE				FALSE	FALSE	FALSE									No		00:39:49.600000	00:39:49.600000	OTHER							21		Patients receive up to two automated phone calls in English or Spanish depending the patients' language indicated in their electronic health record (EHR), between the hours of 10:00am and 9:00pm Monday through Friday.; Patients receive up to two text messages in English or Spanish depending the patients' language indicated in their electronic health record (EHR), between the hours of 10:00am and 9:00pm Monday through Friday.	The method includes automated call and text messaging to increase testing for COVID-19
NCT02489370		2015-06-25			2015-07-02	2015-07-02	2015-07-03	Estimate							2015-07-02	2015-07-03	Estimate	2023-10-14		2014-10-31	2023-07-15	2015-07-31	2023-12-16	Anticipated	2016-12-31	2023-06-16	Anticipated	2016-06-30		Interventional			CHF Home Telemonitoring: A Home Telemonitoring Service for Chronic Heart Failure Patients on Trial	CHF Home Telemonitoring: A Home Telemonitoring Service for Chronic Heart Failure Patients on Trial	Unknown status	Recruiting	Not Applicable	40	Anticipated	University Hospital of North Norway		2			FALSE				FALSE													00:41:55	00:41:55	OTHER									an intervention arm testing the proposed telemonitoring service and a control arm with the current treatment. Patients assigned to the intervention arm receive a home telemonitoring kit consisting of a tablet, a wireless weight scale and a portable blood pressure meter. The patient is asked to weigh him- or herself every day and the monitoring procedure happens as previously described. In addition a measurement of the blood pressure is also made.; Patients assigned to the control arm receive treatment as usual, consisting of a recommendation to weigh themselves at home, using their own weight scale, and to report by phone to the polyclinic if there is a significant change in weight.	The intervention consists of daily monitoring the patients' weight and blood pressure directly from their home; automatically and securely transmit the values to a server at the hospital; and monitor the values by a trained nurse at the Heart polyclinic.
NCT03315000		2017-10-16			2018-10-09	2017-10-16	2017-10-19	Actual							2018-10-09	2018-10-11	Actual	2017-10-13	Actual	2017-10-13	2023-10-18	2018-10-31	2018-05-01	Actual	2018-05-01	2018-05-01	Actual	2018-05-01		Interventional			Effect of Vilanterol on Methacholine Challenge Results	The Effect of Vilanterol Against Methacholine-induced Bronchoconstriction in Mild Asthmatics	Completed		Phase 4	17	Actual	University of Saskatchewan		3			FALSE				FALSE	FALSE	FALSE									Yes	Journal Publication	00:42:41.400000	00:42:41.400000	OTHER							18		Vilanterol (25mcg)+ fluticasone (100mcg) inhaled through Ellipta¬Æ inhaler; Fluticasone (100mcg) monotherapy inhaled through Ellipta¬Æ inhaler; Lactose powder inhaled through Ellipta¬Æ inhaler	Same as vilanterol arm description; Same as fluticasone arm description; Same as placebo arm description			30017826	Westbury GLM, Blais CM, Davis BE, Cockcroft DW. Bronchoprotective effect of vilanterol against methacholine-induced bronchoconstriction in mild asthmatics: A randomized three-way crossover study. Ann Allergy Asthma Immunol. 2018 Sep;121(3):328-332. doi: 10.1016/j.anai.2018.07.005. Epub 2018 Jul 12.
NCT01763853		2012-12-10			2016-07-28	2013-01-07	2013-01-09	Estimate							2016-07-28	2016-07-29	Estimate	2023-12-12		2012-12-31	2023-07-16	2016-07-31	2023-05-17	Anticipated	2017-05-31	2023-04-17	Anticipated	2017-04-30		Interventional	IROCA		Impact of Fluid Resuscitation Therapy on Pulmonary Edema as Measured by Alveolar Fluid Clearance in Patients With Acute Respiratory Distress Syndrome (ARDS)	Impact of Fluid Resuscitation Therapy on Pulmonary Edema as Measured by Alveolar Fluid Clearance in Patients With Acute Respiratory Distress Syndrome (ARDS)	Unknown status	Recruiting	Phase 4	70	Anticipated	University Hospital, Clermont-Ferrand		2			FALSE																	00:26:49	00:26:49	OTHER							18		The main objective of our prospective double blind, randomized, controlled trial is to compare the rate of alveolar fluid clearance, a marker of alveolar edema fluid resorption, in 2 groups of patients with ARDS and suffering from hypovolemia: those treated with albumin and those treated with crystalloid (fluid challenge of 7 mL/kg over 15 minutes, that can be repeated 3 times if hypovolemia persists).; The main objective of our prospective double blind, randomized, controlled trial is to compare the rate of alveolar fluid clearance, a marker of alveolar edema fluid resorption, in 2 groups of patients with ARDS and suffering from hypovolemia: those treated with albumin and those treated with crystalloid (fluid challenge of 7 mL/kg over 15 minutes, that can be repeated 3 times if hypovolemia persists).
NCT02474706		2015-06-04			2017-08-10	2015-06-15	2015-06-18	Estimate							2017-08-10	2017-08-11	Actual	2023-03-16		2016-03-31	2023-08-17	2017-08-31	2023-12-17	Anticipated	2017-12-31	2023-12-17	Anticipated	2017-12-31		Interventional	COLIFOX		Evaluation of the Non-inferiority of Cefoxitin Versus Imipenem/Cilastatin in the Treatment of Urinary Tract Infections Caused by ESBL-producing Escherichia Coli	Evaluation of the Non-inferiority of Cefoxitin Versus Imipenem/Cilastatin in the Treatment of Urinary Tract Infections Caused by ESBL-producing Escherichia Coli	Terminated		Phase 4	6	Actual	Central Hospital, Nancy, France		2		Lack of recruitment	FALSE				TRUE													00:46:26.100000	00:46:26.100000	OTHER							18		Cefoxitin 2 g administered intravenously three times a day. during 10 days for the treatment of pyelonephritis during 21 days for the treatment of prostatitis; Imimpenem 1 g administered intravenously three times a day. during 10 days for the treatment of pyelonephritis during 21 days for the treatment of prostatitis
NCT01764334		2012-12-24			2017-06-10	2013-01-07	2013-01-09	Estimate							2017-06-10	2017-06-14	Actual	2023-10-11		2011-10-31	2023-06-17	2017-06-30	2023-06-20	Anticipated	2020-06-30	2023-06-14	Actual	2014-06-30		Interventional	FAMOUS NSTEMI		Fractional Flow Reserve Versus Angiographically Guided Management to Optimise Outcomes in Unstable Coronary Syndromes	A Developmental Clinical Study of Management Guided by Coronary Angiography Combined With Fractional Flow Reserve (FFR) Measurement Versus Management Guided by Coronary Angiography Alone(Standard Care) in Patients With Non-ST Elevation MI.	Unknown status	Active, not recruiting	Phase 4	350	Actual	NHS National Waiting Times Centre Board		2			FALSE				TRUE											Yes	Data sharing for the purposes of collaborative research is possible pending regulatory approval and institutional data sharing agreements.	00:27:09.900000	00:27:09.900000	OTHER							18		Fractional flow reserve - guided group: The initial treatment decision and the coronary arteries for fractional flow reserve (FFR) measurement will be established and recorded before randomization. FFR will then be measured by the cardiologist immediately after randomization and the FFR result will used to guide treatment decisions based on a threshold of 0.80. An FFR ‚â§ 0.80 should result in a treatment decision for revascularization by PCI or CABG combined with optimal medical therapy and an FFR>0.80 should result in treatment with optimal medical therapy alone. Changes in treatment compared to the treatment plan prior to FFR disclosure will be recorded at the time.; FFR is measured by but not disclosed to the clinical team. Treatment decisions are therefore guided by angiography but not by FFR. The patient and the clinical team, including the cardiologists and nurses, will be blinded to FFR. The RadiAnalyzer Xpress (St Jude Medical) will be turned away from the clinical team who will not see the pressure wire data. FFR will not be displayed on any other monitor. Quality control checks, such as assessments of equalized pressure, will be done in the usual way, by the unblinded clinical research team. These steps will be followed for all FFR measurements. Adherence to the blinding protocol, including any non-protocol FFR disclosure at any time, will be prospectively recorded and blinding procedures will be monitored with site visits.	Guidewire-based coronary pressure measurement of myocardial FFR can identify obstructive coronary lesions in patients with stable coronary disease, and potentially, medically stabilized patients with recent MI. The FFR index is measured by a conventional coronary wire (0.014") with a pressure sensor on its distal tip during coronary hyperemia induced by intravenous or intracoronary adenosine. The potential diagnostic and prognostic benefit of guidewire-based coronary pressure measurement to inform the management and treatment of patients with recent acute NSTEMI will be assessed.			21873419; 20802248; 8948565; 6700670; 15390344; 17531660; 19144937; 22924638; 21126973; 11602550; 11447079; 20579537; 7832835; 21232721; 16860011; 12679210; 22115657; 22550156; 23040601; 15547027; 24093845; 26404194; 26197399; 23756697; 28364045; 26578850; 26418191; 26253733; 26038588; 25179764; 24835328	Hamm CW, Bassand JP, Agewall S, Bax J, Boersma E, Bueno H, Caso P, Dudek D, Gielen S, Huber K, Ohman M, Petrie MC, Sonntag F, Uva MS, Storey RF, Wijns W, Zahger D; ESC Committee for Practice Guidelines. ESC Guidelines for the management of acute coronary syndromes in patients presenting without persistent ST-segment elevation: The Task Force for the management of acute coronary syndromes (ACS) in patients presenting without persistent ST-segment elevation of the European Society of Cardiology (ESC). Eur Heart J. 2011 Dec;32(23):2999-3054. doi: 10.1093/eurheartj/ehr236. Epub 2011 Aug 26. No abstract available.; Task Force on Myocardial Revascularization of the European Society of Cardiology (ESC) and the European Association for Cardio-Thoracic Surgery (EACTS); European Association for Percutaneous Cardiovascular Interventions (EAPCI); Wijns W, Kolh P, Danchin N, Di Mario C, Falk V, Folliguet T, Garg S, Huber K, James S, Knuuti J, Lopez-Sendon J, Marco J, Menicanti L, Ostojic M, Piepoli MF, Pirlet C, Pomar JL, Reifart N, Ribichini FL, Schalij MJ, Sergeant P, Serruys PW, Silber S, Sousa Uva M, Taggart D. Guidelines on myocardial revascularization. Eur Heart J. 2010 Oct;31(20):2501-55. doi: 10.1093/eurheartj/ehq277. Epub 2010 Aug 29. No abstract available.; Selby JV, Fireman BH, Lundstrom RJ, Swain BE, Truman AF, Wong CC, Froelicher ES, Barron HV, Hlatky MA. Variation among hospitals in coronary-angiography practices and outcomes after myocardial infarction in a large health maintenance organization. N Engl J Med. 1996 Dec 19;335(25):1888-96. doi: 10.1056/NEJM199612193352506.; White CW, Wright CB, Doty DB, Hiratza LF, Eastham CL, Harrison DG, Marcus ML. Does visual interpretation of the coronary arteriogram predict the physiologic importance of a coronary stenosis? N Engl J Med. 1984 Mar 29;310(13):819-24. doi: 10.1056/NEJM198403293101304.; Botman KJ, Pijls NH, Bech JW, Aarnoudse W, Peels K, van Straten B, Penn O, Michels HR, Bonnier H, Koolen JJ. Percutaneous coronary intervention or bypass surgery in multivessel disease? A tailored approach based on coronary pressure measurement. Catheter Cardiovasc Interv. 2004 Oct;63(2):184-91. doi: 10.1002/ccd.20175.; Pijls NH, van Schaardenburgh P, Manoharan G, Boersma E, Bech JW, van't Veer M, Bar F, Hoorntje J, Koolen J, Wijns W, de Bruyne B. Percutaneous coronary intervention of functionally nonsignificant stenosis: 5-year follow-up of the DEFER Study. J Am Coll Cardiol. 2007 May 29;49(21):2105-11. doi: 10.1016/j.jacc.2007.01.087. Epub 2007 May 17.; Tonino PA, De Bruyne B, Pijls NH, Siebert U, Ikeno F, van' t Veer M, Klauss V, Manoharan G, Engstrom T, Oldroyd KG, Ver Lee PN, MacCarthy PA, Fearon WF; FAME Study Investigators. Fractional flow reserve versus angiography for guiding percutaneous coronary intervention. N Engl J Med. 2009 Jan 15;360(3):213-24. doi: 10.1056/NEJMoa0807611.; De Bruyne B, Pijls NH, Kalesan B, Barbato E, Tonino PA, Piroth Z, Jagic N, Mobius-Winkler S, Rioufol G, Witt N, Kala P, MacCarthy P, Engstrom T, Oldroyd KG, Mavromatis K, Manoharan G, Verlee P, Frobert O, Curzen N, Johnson JB, Juni P, Fearon WF; FAME 2 Trial Investigators. Fractional flow reserve-guided PCI versus medical therapy in stable coronary disease. N Engl J Med. 2012 Sep 13;367(11):991-1001. doi: 10.1056/NEJMoa1205361. Epub 2012 Aug 27. Erratum In: N Engl J Med. 2012 Nov;367(18):1768. Mobius-Winckler, Sven [corrected to Mobius-Winkler, Sven].; Fearon WF, Bornschein B, Tonino PA, Gothe RM, Bruyne BD, Pijls NH, Siebert U; Fractional Flow Reserve Versus Angiography for Multivessel Evaluation (FAME) Study Investigators. Economic evaluation of fractional flow reserve-guided percutaneous coronary intervention in patients with multivessel disease. Circulation. 2010 Dec 14;122(24):2545-50. doi: 10.1161/CIRCULATIONAHA.109.925396. Epub 2010 Nov 29.; Bech GJ, Droste H, Pijls NH, De Bruyne B, Bonnier JJ, Michels HR, Peels KH, Koolen JJ. Value of fractional flow reserve in making decisions about bypass surgery for equivocal left main coronary artery disease. Heart. 2001 Nov;86(5):547-52. doi: 10.1136/heart.86.5.547.; De Bruyne B, Pijls NH, Bartunek J, Kulecki K, Bech JW, De Winter H, Van Crombrugge P, Heyndrickx GR, Wijns W. Fractional flow reserve in patients with prior myocardial infarction. Circulation. 2001 Jul 10;104(2):157-62. doi: 10.1161/01.cir.104.2.157.; Tonino PA, Fearon WF, De Bruyne B, Oldroyd KG, Leesar MA, Ver Lee PN, Maccarthy PA, Van't Veer M, Pijls NH. Angiographic versus functional severity of coronary artery stenoses in the FAME study fractional flow reserve versus angiography in multivessel evaluation. J Am Coll Cardiol. 2010 Jun 22;55(25):2816-21. doi: 10.1016/j.jacc.2009.11.096.; Uren NG, Crake T, Lefroy DC, de Silva R, Davies GJ, Maseri A. Reduced coronary vasodilator function in infarcted and normal myocardium after myocardial infarction. N Engl J Med. 1994 Jul 28;331(4):222-7. doi: 10.1056/NEJM199407283310402.; Ntalianis A, Sels JW, Davidavicius G, Tanaka N, Muller O, Trana C, Barbato E, Hamilos M, Mangiacapra F, Heyndrickx GR, Wijns W, Pijls NH, De Bruyne B. Fractional flow reserve for the assessment of nonculprit coronary artery stenoses in patients with acute myocardial infarction. JACC Cardiovasc Interv. 2010 Dec;3(12):1274-81. doi: 10.1016/j.jcin.2010.08.025.; Potvin JM, Rodes-Cabau J, Bertrand OF, Gleeton O, Nguyen CN, Barbeau G, Proulx G, De Larochelliere R, Dery JP, Batalla N, Dana A, Facta A, Roy L. Usefulness of fractional flow reserve measurements to defer revascularization in patients with stable or unstable angina pectoris, non-ST-elevation and ST-elevation acute myocardial infarction, or atypical chest pain. Am J Cardiol. 2006 Aug 1;98(3):289-97. doi: 10.1016/j.amjcard.2006.02.032. Epub 2006 Jun 6.; Leesar MA, Abdul-Baki T, Akkus NI, Sharma A, Kannan T, Bolli R. Use of fractional flow reserve versus stress perfusion scintigraphy after unstable angina. Effect on duration of hospitalization, cost, procedural characteristics, and clinical outcome. J Am Coll Cardiol. 2003 Apr 2;41(7):1115-21. doi: 10.1016/s0735-1097(03)00057-3.; Sels JW, Tonino PA, Siebert U, Fearon WF, Van't Veer M, De Bruyne B, Pijls NH. Fractional flow reserve in unstable angina and non-ST-segment elevation myocardial infarction experience from the FAME (Fractional flow reserve versus Angiography for Multivessel Evaluation) study. JACC Cardiovasc Interv. 2011 Nov;4(11):1183-9. doi: 10.1016/j.jcin.2011.08.008.; Rosner GF, Kirtane AJ, Genereux P, Lansky AJ, Cristea E, Gersh BJ, Weisz G, Parise H, Fahy M, Mehran R, Stone GW. Impact of the presence and extent of incomplete angiographic revascularization after percutaneous coronary intervention in acute coronary syndromes: the Acute Catheterization and Urgent Intervention Triage Strategy (ACUITY) trial. Circulation. 2012 May 29;125(21):2613-20. doi: 10.1161/CIRCULATIONAHA.111.069237. Epub 2012 May 1.; Carrick D, Behan M, Foo F, Christie J, Hillis WS, Norrie J, Oldroyd KG, Berry C. Usefulness of fractional flow reserve to improve diagnostic efficiency in patients with non-ST elevation myocardial infarction. Am J Cardiol. 2013 Jan 1;111(1):45-50. doi: 10.1016/j.amjcard.2012.08.046. Epub 2012 Oct 2.; Balachandran KP, Berry C, Norrie J, Vallance BD, Malekianpour M, Gilbert TJ, Pell AC, Oldroyd KG. Relation between coronary pressure derived collateral flow, myocardial perfusion grade, and outcome in left ventricular function after rescue percutaneous coronary intervention. Heart. 2004 Dec;90(12):1450-4. doi: 10.1136/hrt.2003.023606.; Berry C, Layland J, Sood A, Curzen NP, Balachandran KP, Das R, Junejo S, Henderson RA, Briggs AH, Ford I, Oldroyd KG. Fractional flow reserve versus angiography in guiding management to optimize outcomes in non-ST-elevation myocardial infarction (FAMOUS-NSTEMI): rationale and design of a randomized controlled clinical trial. Am Heart J. 2013 Oct;166(4):662-668.e3. doi: 10.1016/j.ahj.2013.07.011. Epub 2013 Aug 27.; Layland J, Berry C. Intracoronary Adenosine for Maximal Hyperemia: Less Is More...More or Less? JACC Cardiovasc Interv. 2015 Sep;8(11):1431-1432. doi: 10.1016/j.jcin.2015.04.027. No abstract available.; Layland J, Nerlekar N, Palmer S, Berry C, Oldroyd K. Invasive assessment of the coronary microcirculation in the catheter laboratory. Int J Cardiol. 2015 Nov 15;199:141-9. doi: 10.1016/j.ijcard.2015.05.190. Epub 2015 Jul 8.; Layland J, Carrick D, McEntegart M, Ahmed N, Payne A, McClure J, Sood A, McGeoch R, MacIsaac A, Whitbourn R, Wilson A, Oldroyd K, Berry C. Vasodilatory capacity of the coronary microcirculation is preserved in selected patients with non-ST-segment-elevation myocardial infarction. Circ Cardiovasc Interv. 2013 Jun;6(3):231-6. doi: 10.1161/CIRCINTERVENTIONS.112.000180. Epub 2013 Jun 11.; Layland J, Rauhalammi S, Lee MM, Ahmed N, Carberry J, Teng Yue May V, Watkins S, McComb C, Mangion K, McClure JD, Carrick D, O'Donnell A, Sood A, McEntegart M, Oldroyd KG, Radjenovic A, Berry C. Diagnostic Accuracy of 3.0-T Magnetic Resonance T1 and T2 Mapping and T2-Weighted Dark-Blood Imaging for the Infarct-Related Coronary Artery in Non-ST-Segment Elevation Myocardial Infarction. J Am Heart Assoc. 2017 Mar 31;6(4):e004759. doi: 10.1161/JAHA.116.004759.; Nam J, Briggs A, Layland J, Oldroyd KG, Curzen N, Sood A, Balachandran K, Das R, Junejo S, Eteiba H, Petrie MC, Lindsay M, Watkins S, Corbett S, O'Rourke B, O'Donnell A, Stewart A, Hannah A, McConnachie A, Henderson R, Berry C. Fractional flow reserve (FFR) versus angiography in guiding management to optimise outcomes in non-ST segment elevation myocardial infarction (FAMOUS-NSTEMI) developmental trial: cost-effectiveness using a mixed trial- and model-based methods. Cost Eff Resour Alloc. 2015 Nov 14;13:19. doi: 10.1186/s12962-015-0045-9. eCollection 2015.; Ahmed N, Layland J, Carrick D, Petrie MC, McEntegart M, Eteiba H, Hood S, Lindsay M, Watkins S, Davie A, Mahrous A, Carberry J, Teng V, McConnachie A, Curzen N, Oldroyd KG, Berry C. Safety of guidewire-based measurement of fractional flow reserve and the index of microvascular resistance using intravenous adenosine in patients with acute or recent myocardial infarction. Int J Cardiol. 2016 Jan 1;202:305-10. doi: 10.1016/j.ijcard.2015.09.014. Epub 2015 Sep 18.; Layland J, Rauhalammi S, Watkins S, Ahmed N, McClure J, Lee MM, Carrick D, O'Donnell A, Sood A, Petrie MC, May VT, Eteiba H, Lindsay M, McEntegart M, Oldroyd KG, Radjenovic A, Berry C. Assessment of Fractional Flow Reserve in Patients With Recent Non-ST-Segment-Elevation Myocardial Infarction: Comparative Study With 3-T Stress Perfusion Cardiac Magnetic Resonance Imaging. Circ Cardiovasc Interv. 2015 Aug;8(8):e002207. doi: 10.1161/CIRCINTERVENTIONS.114.002207.; Berry C, Corcoran D, Hennigan B, Watkins S, Layland J, Oldroyd KG. Fractional flow reserve-guided management in stable coronary disease and acute myocardial infarction: recent developments. Eur Heart J. 2015 Dec 1;36(45):3155-64. doi: 10.1093/eurheartj/ehv206. Epub 2015 Jun 2.; Layland J, Oldroyd KG, Curzen N, Sood A, Balachandran K, Das R, Junejo S, Ahmed N, Lee MM, Shaukat A, O'Donnell A, Nam J, Briggs A, Henderson R, McConnachie A, Berry C; FAMOUS-NSTEMI investigators. Fractional flow reserve vs. angiography in guiding management to optimize outcomes in non-ST-segment elevation myocardial infarction: the British Heart Foundation FAMOUS-NSTEMI randomized trial. Eur Heart J. 2015 Jan 7;36(2):100-11. doi: 10.1093/eurheartj/ehu338. Epub 2014 Sep 1.; Layland J, Carrick D, Lee M, Oldroyd K, Berry C. Adenosine: physiology, pharmacology, and clinical applications. JACC Cardiovasc Interv. 2014 Jun;7(6):581-91. doi: 10.1016/j.jcin.2014.02.009. Epub 2014 May 14.
NCT02830542		2016-07-06			2023-02-02	2016-07-08	2016-07-13	Estimate							2023-02-02	2023-02-06	Actual	2023-08-16	Actual	2016-08-31	2023-02-23	2023-02-28	2023-08-18	Actual	2018-08-31	2023-05-18	Actual	2018-05-31		Interventional			SER-262 Versus Placebo in Adults With Primary Clostridium Difficile Infection to Prevent Recurrence	A Phase 1b Randomized, Double-Blind, Placebo-Controlled, Ascending Single and Multiple Dose Study to Evaluate the Safety, Tolerability and Efficacy of SER-262 in Adults With Primary Clostridium Difficile Infection (CDI) to Prevent Recurrence	Completed		Phase 1	96	Actual	Seres Therapeutics, Inc.		2			FALSE				TRUE											No		00:48:15.300000	00:48:15.300000	INDUSTRY							18		SER-262 [Single dose: 10(4), 10(5), 10(6), 10(7) or 10(8) SCFUs; Multiple dose 10(6), 10(7), or 10(8) SCFUs]; Placebo	SER-262 is a rationally designed, multi-strain Ecobiotic¬Æ microbiome therapeutic produced synthetically by in vitro fermentation. It is a consortium of anaerobic, commensal bacteria in spore form, encapsulated for oral administration.; Placebo will be identical to the investigational product but will not contain product spores or non-spore solids. Placebo will consist of 92% glycerol and 8% normal saline.
NCT05166876		2021-12-16	2023-01-10		2023-02-03	2021-12-16	2021-12-22	Actual	2023-02-03	2023-02-06	Actual				2023-02-03	2023-02-06	Actual	2022-02-01	Actual	2022-02-01	2023-02-23	2023-02-28	2022-06-04	Actual	2022-06-04	2022-06-04	Actual	2022-06-04		Interventional	CCBCRISIS04		Brequinar Combined With Dipyridamole in Patients With Mild to Moderate COVID-19	A Phase II, Randomized, Assessor-blind, Multicenter, Multi-dose, Placebo-controlled Study Assessing the Safety and Anti-coronavirus Response of Brequinar Combined With Dipyridamole in Patients With Mild to Moderate SARS-CoV-2 Infection.	Terminated		Phase 2	26	Actual	Clear Creek Bio, Inc.		3		Low prevalence of COVID-19 in India led to lack of eligible subjects.	FALSE				TRUE	TRUE	FALSE											00:48:41.500000	00:48:41.500000	INDUSTRY						15	18	65	Brequinar oral capsules will be administered once daily for 5 days using a dose-escalation approach. Planned doses include 50 mg, 100 mg, 150 mg, and 200 mg. Dosing will start at 50 mg and be escalated to the next higher dose if cohort stopping rules are not met.; Placebo matching brequinar oral capsules will be administered once daily for 5 days using a dose-escalation approach. Planned doses include 50 mg, 100 mg, 150 mg, and 200 mg. Dosing will start at 50 mg and be escalated to the next higher dose if cohort stopping rules are not met.; Brequinar oral capsules will be administered once daily for 5 days using a dose-escalation approach. Planned doses include 50 mg, 100 mg, 150 mg, and 200 mg. Dosing will start at 50 mg and be escalated to the next higher dose if cohort stopping rules are not met. All subjects assigned to this arm will also receive dipyridamole 75 mg tablets TID.	50 mg, 100 mg, 150 mg, 200 mg x 5 days; 75 mg TID for 5 days; 50 mg, 100 mg, 150 mg, 200 mg x 5 days					26 participants were enrolled at 4 medical clinics in India. First participant was enrolled 02/01/2022, last participant completed the study 06/04/2022.	7	0	0	10
NCT03361163		2017-11-14			2020-05-16	2017-11-28	2017-12-04	Actual							2020-05-16	2020-05-19	Actual	2018-07-10	Actual	2018-07-10	2023-05-20	2020-05-31	2020-04-21	Actual	2020-04-21	2019-09-28	Actual	2019-09-28		Interventional	CHIVAS		Controlled Human Infection for Vaccination Against Streptococcus Pyogenes	Group A Streptococcal Human Challenge Study: Building a Pharyngitis Model to Accelerate Vaccine Development	Completed		Phase 1	25	Actual	Murdoch Childrens Research Institute		1			FALSE				TRUE	FALSE	FALSE									No		00:48:36.100000	00:48:36.100000	OTHER							18	40	Biological: emm75 Streptococcus pyogenes (GAS M75, strain 611024) Direct oropharyngeal application using a sterile-tipped Dacron swab after immersion for 10 seconds in a 1mL vial containing 1-3x10^4 to 1-3x10^8 colony forming units (CFU) of the challenge strain (depending on dose group allocation).	Direct oropharyngeal application by swab following immersion in a solution containing a specified concentration (dose) of GAS M75.			35544165; 34020607; 31101422	Osowicki J, Azzopardi KI, Fabri L, Frost HR, Rivera-Hernandez T, Neeland MR, Whitcombe AL, Grobler A, Gutman SJ, Baker C, Wong JMF, Lickliter JD, Waddington CS, Pandey M, Schuster T, Cheng AC, Pollard AJ, McCarthy JS, Good MF, Dale JB, Batzloff M, Moreland NJ, Walker MJ, Carapetis JR, Smeesters PR, Steer AC. A controlled human infection model of Streptococcus pyogenes pharyngitis (CHIVAS-M75): an observational, dose-finding study. Lancet Microbe. 2021 Jul;2(7):e291-e299. doi: 10.1016/S2666-5247(20)30240-8. Epub 2021 Apr 15.; Fabri LV, Azzopardi KI, Osowicki J, Frost HR, Smeesters PR, Steer AC. An emm-type specific qPCR to track bacterial load during experimental human Streptococcus pyogenes pharyngitis. BMC Infect Dis. 2021 May 21;21(1):463. doi: 10.1186/s12879-021-06173-w.; Osowicki J, Azzopardi KI, Baker C, Waddington CS, Pandey M, Schuster T, Grobler A, Cheng AC, Pollard AJ, McCarthy JS, Good MF, Walker MJ, Dale JB, Batzloff MR, Carapetis JR, Smeesters PR, Steer AC. Controlled human infection for vaccination against Streptococcus pyogenes (CHIVAS): Establishing a group A Streptococcus pharyngitis human infection study. Vaccine. 2019 Jun 6;37(26):3485-3494. doi: 10.1016/j.vaccine.2019.03.059. Epub 2019 May 14.
NCT02473224		2015-06-04			2018-12-06	2015-06-11	2015-06-16	Estimate							2018-12-06	2018-12-07	Actual	2015-10-28	Actual	2015-10-28	2018-06-15	2018-06-15	2018-11-27	Actual	2018-11-27	2018-11-27	Actual	2018-11-27		Interventional			Optimal Human Dose for GII.2 Norovirus (Snow Mountain) Challenge Studies	Phase I Study to Determine the Optimal Human Dose for GII.2 Norovirus (Snow Mountain) Challenge Studies	Completed		Phase 1	44	Actual	National Institute of Allergy and Infectious Diseases (NIAID)		4			FALSE					TRUE	FALSE			FALSE								00:49:32.500000	00:49:32.500000	NIH							18	49	9 secretor-positive subjects will receive 1.2x10^4 Genome Equivalent Copies (GEC) oral dose on Day 1; and 2 secretor-positive subjects will receive the placebo, n=11; 9 secretor-positive subjects will receive either 1.2 x 10^2GEC, or 1.2 x10^6 GEC oral dose on Day 1, depending on the percentage of subjects with illness from Cohort 1; 2 secretor-positive subjects will receive the placebo, n=11; 9 secretor-positive subjects will receive either 1GEC, 1.2 x 10^1 GEC, 1.2 x 10^2 GEC, 1.2 x 10^3 GEC, 1.2 x 10^5 GEC, 1.2 x 10^6 GEC, or 1.2 x 10^7 oral dose on Day 1, depending on the percentage of subjects with illness from Cohorts 1 and 2; 2 secretor-positive subjects will receive the placebo, n=11; 8 secretor-negative and 3 secretor-positive subjects will receive 1.2 x 10^7 GEC oral dose on Day 1, n=11	GII.2 Snow Mountain Norovirus Filtrate. Cohort 1: 1.2x10^4 Genome Equivalent Copies (GEC) oral dose on Day 1. Cohort 2: either 1.2 x 10^2 GEC or 1.2 x10^6 GEC oral dose on Day 1, depending on the results of prior Cohort 1. Cohort 3: either 1GEC, 1.2 x 10^1 GEC, 1.2 x 10^2 GEC, 1.2 x 10^3 GEC, 1.2 x 10^5 GEC, or 1.2 x 10^6 GEC, or 1.2 GEC x 10^7 oral dose on Day 1, depending on the percentage of subjects with illness from Cohorts 1 and 2. Cohort 4: optimal dose of GEC as determined by the results of cohorts 1-3; Placebo: 80 ml of sterile water for oral administration			35137154	Rouphael N, Beck A, Kirby AE, Liu P, Natrajan MS, Lai L, Phadke V, Winston J, Raabe V, Collins MH, Girmay T, Alvarez A, Beydoun N, Karmali V, Altieri-Rivera J, Lindesmith LC, Anderson EJ, Wang Y, El-Khorazaty J, Petrie C, Baric RS, Baqar S, Moe CL, Mulligan MJ. Dose-Response of a Norovirus GII.2 Controlled Human Challenge Model Inoculum. J Infect Dis. 2022 Nov 11;226(10):1771-1780. doi: 10.1093/infdis/jiac045.
NCT02274844		2014-10-14	2020-08-03		2020-10-06	2014-10-22	2014-10-24	Estimate	2020-10-06	2020-10-29	Actual				2020-10-06	2020-10-29	Actual	2023-04-16	Actual	2016-04-30	2023-10-20	2020-10-31	2019-01-31	Actual	2019-01-31	2019-01-31	Actual	2019-01-31		Interventional			Improving Medication Adherence in the Alabama Black Belt	Improving Medication Adherence in the Alabama Black Belt	Completed		Not Applicable	473	Actual	Weill Medical College of Cornell University		2			FALSE				FALSE											No	Data will stay at UAB	00:50:12.200000	00:50:12.200000	OTHER							19		The intervention participants will receive the Living Well with Diabetes Program. The program will consist of educational DVDs with integrated storytelling about how community members accepted their disease and overcame barriers to medication adherence, plus one-on-one telephonic peer coaching.; At enrollment, the investigators will provide an educational DVD on general health and wellness topics including vaccination, cancer screening, osteoporosis and other topics not related to diabetes care. There will be no peer storytelling on these DVDs.	The intervention participants will receive the Living Well with Diabetes Program. The program will consist of educational DVDs with integrated storytelling about how community members accepted their disease and overcame barriers to medication adherence, plus one-on-one telephonic peer coaching	0.22	95			Recruitment efforts in this area focused on attending health fairs, posting flyers at community locations such as libraries and churches. The main focus of recruitment was in the county's safety net clinic.	0	0	0
NCT03136198		2017-04-19	2020-05-05		2020-05-19	2017-04-26	2017-05-02	Actual	2020-05-05	2020-05-20	Actual				2020-05-19	2020-06-02	Actual	2017-07-10	Actual	2017-07-10	2023-05-20	2020-05-31	2019-06-20	Actual	2019-06-20	2019-03-20	Actual	2019-03-20		Interventional	BLUSHED-AHF		B-lines Lung Ultrasound Guided ED Management of Acute Heart Failure Pilot Trial	B-lines Lung Ultrasound Guided ED Management of Acute Heart Failure Pilot Trial	Completed		Phase 2	130	Actual	Indiana University		2			FALSE				TRUE	TRUE	TRUE			FALSE						No		00:02:42.400000	00:02:42.400000	OTHER						34	21		Patients randomized to the LUS strategy of care arm will be treated according to protocol. This protocol only involves therapies used in everyday AHF clinical practice.; Patients randomized to the usual care arm will also undergo lung ultrasound assessments. However, these results will not be revealed to the care team. Patients will receive treatment per usual, standard care.	For patients randomized to the strategy-of-care arm, the LUS guided protocol will be initiated and continued until there is a decrease in B-lines to ‚â§ 15 or 6 hours of care has been delivered, whichever comes first. Treatment protocol: IV furosemide (unless already given): 2x single oral dose if on chronic therapy or 20-40 mg if diuretic naive. Optional therapies: non-invasive ventilation, vasodilators (SL, topical, or IV) Reassessment every 2 hours; Patients will receive usual AHF care; IV loop diuretic; IV, topical, or SL Vasodilator; Face, mouth, or nasal mask applied to provide positive pressure ventilation			34246609; 30448355	Pang PS, Russell FM, Ehrman R, Ferre R, Gargani L, Levy PD, Noble V, Lane KA, Li X, Collins SP. Lung Ultrasound-Guided Emergency Department Management of Acute Heart Failure (BLUSHED-AHF): A Randomized Controlled Pilot Trial. JACC Heart Fail. 2021 Sep;9(9):638-648. doi: 10.1016/j.jchf.2021.05.008. Epub 2021 Jul 7.; Russell FM, Ehrman RR, Ferre R, Gargani L, Noble V, Rupp J, Collins SP, Hunter B, Lane KA, Levy P, Li X, O'Connor C, Pang PS. Design and rationale of the B-lines lung ultrasound guided emergency department management of acute heart failure (BLUSHED-AHF) pilot trial. Heart Lung. 2019 May-Jun;48(3):186-192. doi: 10.1016/j.hrtlng.2018.10.027. Epub 2018 Nov 15.		23	4	1	21
NCT03311568		2017-10-11			2020-09-16	2017-10-11	2017-10-17	Actual							2020-09-16	2020-09-18	Actual	2017-10-31	Actual	2017-10-31	2023-09-20	2020-09-30	2019-11-01	Actual	2019-11-01	2019-11-01	Actual	2019-11-01		Interventional	SepCease		Microcirculatory Alterations in Critical Disease: New Ultrasound Technology	Microcirculatory Alterations in Critical Disease. New Ultrasound Technology for Assessment of Small-vessel Circulation Pathophysiology	Terminated		Not Applicable	30	Actual	St. Olavs Hospital		4		Researcher has quit. Question still unanswered. A related study (observational, not to be registered) has started recently.	FALSE					FALSE	FALSE											00:50:52.800000	00:50:52.800000	OTHER							20	60	10 patients. ultrasound for microcirculatory assessment applied.; 10 patients. ultrasound for microcirculatory assessment applied.; 20 patients. ultrasound for microcirculatory assessment applied.; 10 subjects. ultrasound for microcirculatory assessment applied.	Ultrasound for microcirculatory assessment Repeated measurements within study participants for analysis of variance and explorative analyses of ultrasound signals, to identify most suitable parameters to describe microcirculatory alterations in critical disease, especially in sepsis. Analyse blood flow velocities in several depths and from several vessels of different sizes simultaneously US registration repeated within each study participant consecutively on seven different regions of the body surface.
NCT03303456		2017-07-24			2017-10-02	2017-10-02	2017-10-06	Actual							2017-10-02	2017-10-06	Actual	2014-12-14	Actual	2014-12-14	2023-10-17	2017-10-31	2015-11-01	Actual	2015-11-01	2015-11-01	Actual	2015-11-01		Interventional	RWJFGinger		Using Mobile Technology to Enhance Early Psychosis Treatment Delivery	Using Mobile Technology To Detect Early Warning Signs of Mental Health Challenges and Enhance Treatment Delivery For Youth	Completed		Not Applicable	79	Actual	University of California, Davis		3			FALSE				FALSE	FALSE	FALSE									Undecided		00:51:07.800000	00:51:07.800000	OTHER							13	30	Subjects at clinical high risk (CHR) for psychosis and/or bipolar disorder, aged 13-30 years. CHR participants will have no history of psychosis and will demonstrate attenuated psychotic symptoms consistent with the Structured Interview for Prodromal Syndromes (SIPS), or genetic risk (first-degree relative with psychosis) in conjunction with a substantial drop in functioning over the past year. Assigned Mobile health application - Ginger.io; First Episode Psychosis (FEP) subjects aged 13-30 meeting criteria for schizophreniform disorder, schizophrenia, schizoaffective disorder or another psychotic, non-schizophrenia diagnosis including those with bipolar disorder. FEP participants will be ascertained three years or less from illness onset and have diagnoses of affective (i.e. bipolar) and non-affective psychosis (i.e. schizophrenia) according to DSM-IV criteria. Assigned Mobile health application - Ginger.io; Healthy individuals with no current/past axis I disorders according to DSM-IV criteria and no first-degree relative with a psychotic disorder. Assigned Mobile health application - Ginger.io	the Ginger.io is a smartphone application allowing for daily surveys assessing mood and social interactions, and weekly surveys assessing symptoms and psychosocial functioning. Collects passive movement and interaction data
NCT05438550		2022-06-20			2023-02-13	2022-06-28	2022-06-30	Actual							2023-02-13	2023-02-14	Actual	2023-02-14	Anticipated	2023-02-14	2023-02-23	2023-02-28	2023-12-31	Anticipated	2023-12-31	2023-12-20	Anticipated	2023-12-20		Interventional			14-day Double Therapy Versus Bismuth Quadruple Therapy in First-line Treatment of Helicobacter Pylori Infection	14-day High-dose Tegoprazan Double Therapy Versus Bismuth Quadruple Therapy in First-line Treatment of Helicobacter Pylori Infection: a Prospective, Randomized, Controlled Study	Not yet recruiting		Phase 4	258	Anticipated	Shandong University		2			FALSE				FALSE	FALSE	FALSE											00:53:39.800000	00:53:39.800000	OTHER							18	65	14-day bismuth-containing quadruple therapy (BQT) Nexium (Esomeprazole, Astrazeneca Pharmaceutical Co., LTD.) 20mg bid Amoxicillin (Amoxicillin, United Laboratories Co., LTD) 1000mg bid Tetracycline (Huanan Brand, Guangdong Huanan Pharmaceutical Co. LTD.) 500mg qid Bismuth potassium Citrate (Lizhu Delle, Lizhu Group Pharmaceutical Factory) 2g bid; 14-day Tegoprazan high-dose dual therapy (HDDT) TegoprazanÔºàLuo Xin Pharmaceutical Group Co. LTDÔºâ50mg bid Amoxicillin (Amoxicillin, United Laboratories Co. LTD) 750mg qid	14-day Tegoprazan high-dose dual therapy (HDDT) TegoprazanÔºàLuo Xin Pharmaceutical Group Co. LTDÔºâ50mg bid Amoxicillin (Amoxicillin, United Laboratories Co. LTD) 750mg qid To investigate the efficacy of high-dose dual therapy of Tegoprazan, a novel p-CAB acid suppressant, combined with amoxicillin for the eradication of Helicobacter pylori
NCT01766882		2013-01-09			2016-07-14	2013-01-10	2013-01-11	Estimate							2016-07-14	2016-07-15	Estimate	2023-09-12		2012-09-30	2023-07-16	2016-07-31	2023-03-16	Actual	2016-03-31	2023-03-16	Actual	2016-03-31		Interventional	VSBP		Volume,Sodium and Blood Pressure Management in HD	Fluid-Weight, Volume, Sodium, Blood Pressure Management in Hemodialysis by Limiting Intradialytic and Inter-dialytic Exposure to Sodium and Protocol-based Challenge of Post-dialysis Target Weight: A Pilot and Feasibility Trial	Completed		Not Applicable	50	Actual	University of Michigan		2			FALSE				FALSE													00:28:41.400000	00:28:41.400000	OTHER							18	85	Lower sodium intervention: Dietary sodium restriction of ‚â§2.0 g/day or ‚â§85 mmol/day Lower dialysate sodium at 137 mmol/L. Progressive Challenge to Post Dialysis Weight: The existing target post-HD weight will be progressively challenged by removing additional fluid in small increments.; Usual care in addition to Blood pressure monitoring and and Hydration status monitoring	1. Lower sodium intervention: Dietary sodium restriction of ‚â§2.0 g/day or ‚â§85 mmol/day (approximately >180-200mmol/day in the average American diet). Sodium restriction will be implemented using intensive dietary counseling performed weekly by a registered study dietitian using the motivational interviewing technique. Lower dialysate sodium at 137 mmol/L, if perchance a different concentration of dialysate is used for the enrolled individual, although this is unlikely in both the UM associated units, where for some time now, dialysate concentration of 137 mmol/L is currently being used as standard practice. Investigators will ensure that this sodium concentration is indeed used for all study participants.; The existing target post-HD weight will be progressively challenged by removing additional fluid in small increments, unless clinical evidence of volume depletion or hypotension precludes this challenge in the intervention arm. To avoid the occurrence of intradialytic hypotension, the ultrafiltration rate shall not exceed15 ml/kg/hour and post dialysis weight will not be reduced by more than 0.5 kg per dialysis session. In some patients, this may warrant prolongation of the treatment time to achieve lowering of target post dialysis weight, and this process of target weight reduction may need to continue up to and through the interim assessment phase (6-8 weeks).			17257351; 16207656; 21421595; 21875769; 20303632; 16361843; 15458464; 19715108; 20038754; 15611363; 15611362; 18678786; 11556941	Charra B. Fluid balance, dry weight, and blood pressure in dialysis. Hemodial Int. 2007 Jan;11(1):21-31. doi: 10.1111/j.1542-4758.2007.00148.x.; Nanovic L. Electrolytes and fluid management in hemodialysis and peritoneal dialysis. Nutr Clin Pract. 2005 Apr;20(2):192-201. doi: 10.1177/0115426505020002192.; Aybal Kutlugun A, Erdem Y, Okutucu S, Yorgun H, Atalar E, Arici M. Effects of lowering dialysate sodium on flow-mediated dilatation in patients with chronic kidney disease. Nephrol Dial Transplant. 2011 Nov;26(11):3678-82. doi: 10.1093/ndt/gfr092. Epub 2011 Mar 18.; Munoz Mendoza J, Bayes LY, Sun S, Doss S, Schiller B. Effect of lowering dialysate sodium concentration on interdialytic weight gain and blood pressure in patients undergoing thrice-weekly in-center nocturnal hemodialysis: a quality improvement study. Am J Kidney Dis. 2011 Dec;58(6):956-63. doi: 10.1053/j.ajkd.2011.06.030. Epub 2011 Aug 27.; Manlucu J, Gallo K, Heidenheim PA, Lindsay RM. Lowering postdialysis plasma sodium (conductivity) to increase sodium removal in volume-expanded hemodialysis patients: a pilot study using a biofeedback software system. Am J Kidney Dis. 2010 Jul;56(1):69-76. doi: 10.1053/j.ajkd.2009.12.037. Epub 2010 Mar 19.; Ritz E, Dikow R, Morath C, Schwenger V. Salt--a potential 'uremic toxin'? Blood Purif. 2006;24(1):63-6. doi: 10.1159/000089439.; Maruyama C. Improvement of Threshold-Dosage Salt Sensitivity Strips in Evaluating Reduced Salt Diets. The Japanese Journal of Nutrition and Dietetics 1988;46:211-6.; Maruyama C. On Salt Taste Sensitivity of Healthy Patients and Patients with High Blood Pressure (Part 2). The Japanese Journal of Nutrition and Dietetics 1990;48:267-71.; Bots CP, Brand HS, Veerman EC, Valentijn-Benz M, Van Amerongen BM, Valentijn RM, Vos PF, Bijlsma JA, Bezemer PD, Ter Wee PM, Amerongen AV. Interdialytic weight gain in patients on hemodialysis is associated with dry mouth and thirst. Kidney Int. 2004 Oct;66(4):1662-8. doi: 10.1111/j.1523-1755.2004.00933.x.; McCarley P. Patient empowerment and motivational interviewing: engaging patients to self-manage their own care. Nephrol Nurs J. 2009 Jul-Aug;36(4):409-13.; Sinha AD, Light RP, Agarwal R. Relative plasma volume monitoring during hemodialysis AIDS the assessment of dry weight. Hypertension. 2010 Feb;55(2):305-11. doi: 10.1161/HYPERTENSIONAHA.109.143974. Epub 2009 Dec 28.; Kurtz TW, Griffin KA, Bidani AK, Davisson RL, Hall JE; Subcommittee of Professional and Public Education of the American Heart Association. Recommendations for blood pressure measurement in humans and experimental animals. Part 2: Blood pressure measurement in experimental animals: a statement for professionals from the subcommittee of professional and public education of the American Heart Association council on high blood pressure research. Hypertension. 2005 Feb;45(2):299-310. doi: 10.1161/01.HYP.0000150857.39919.cb. Epub 2004 Dec 20.; Pickering TG, Hall JE, Appel LJ, Falkner BE, Graves J, Hill MN, Jones DW, Kurtz T, Sheps SG, Roccella EJ; Subcommittee of Professional and Public Education of the American Heart Association Council on High Blood Pressure Research. Recommendations for blood pressure measurement in humans and experimental animals: Part 1: blood pressure measurement in humans: a statement for professionals from the Subcommittee of Professional and Public Education of the American Heart Association Council on High Blood Pressure Research. Hypertension. 2005 Jan;45(1):142-61. doi: 10.1161/01.HYP.0000150859.47929.8e. Epub 2004 Dec 20.; Urbina E, Alpert B, Flynn J, Hayman L, Harshfield GA, Jacobson M, Mahoney L, McCrindle B, Mietus-Snyder M, Steinberger J, Daniels S; American Heart Association Atherosclerosis, Hypertension, and Obesity in Youth Committee. Ambulatory blood pressure monitoring in children and adolescents: recommendations for standard assessment: a scientific statement from the American Heart Association Atherosclerosis, Hypertension, and Obesity in Youth Committee of the council on cardiovascular disease in the young and the council for high blood pressure research. Hypertension. 2008 Sep;52(3):433-51. doi: 10.1161/HYPERTENSIONAHA.108.190329. Epub 2008 Aug 4. No abstract available.; Kroenke K, Spitzer RL, Williams JB. The PHQ-9: validity of a brief depression severity measure. J Gen Intern Med. 2001 Sep;16(9):606-13. doi: 10.1046/j.1525-1497.2001.016009606.x.; Ware J, Snow K K, Kosnski M, Gandek B. SF-36 Health Survey: Manual and Interpretation Guide. Boston: Health Institute, 1993.
NCT04123119		2019-10-09			2019-10-10	2019-10-09	2019-10-10	Actual							2019-10-10	2019-10-14	Actual	2019-01-22	Actual	2019-01-22	2023-10-19	2019-10-31	2019-05-10	Actual	2019-05-10	2019-05-10	Actual	2019-05-10		Interventional			Development of a Live Attenuated Rotavirus Vaccine as a Human Infection Challenge Model	Development of a Live Attenuated Rotavirus Vaccine as a Human Infection	Completed		Not Applicable	22	Actual	Centre for Infectious Disease Research in Zambia		1			FALSE				FALSE	FALSE	FALSE			FALSE						No		00:57:15.100000	00:57:15.100000	OTHER							6	8		An exploratory and observational cohort study following infants receiving two standard doses of live, attenuated, oral Rotarix‚Ñ¢ administered at 6 & 10 weeks.
NCT04392843		2020-05-08			2020-05-13	2020-05-13	2020-05-19	Actual							2020-05-13	2020-05-19	Actual	2019-04-12	Actual	2019-04-12	2023-05-20	2020-05-31	2022-05-31	Anticipated	2022-05-31	2022-05-31	Anticipated	2022-05-31		Interventional			Effect of Fasting on Insulin-induced Hypoglycemia Counterregulation in Healthy Humans	Effect of Fasting on Insulin-induced Hypoglycemia Counterregulation in Healthy Humans	Unknown status	Recruiting	Not Applicable	21	Anticipated	University of Cincinnati		2			FALSE				FALSE	FALSE	FALSE									No		00:57:58.700000	00:57:58.700000	OTHER							21	40	Subjects will remain fasted prior to insulin-induced hypoglycemia.; Subjects will eat a normal breakfast and lunch prior to insulin-induced hypoglycemia.	Subjects remain fasted prior to insulin-induced hypoglycemia.; Subjects eat a normal breakfast and lunch prior to insulin-induced hypoglycemia.
NCT03025984		2017-01-11			2022-11-11	2017-01-17	2017-01-20	Estimate							2022-11-11	2022-11-16	Actual	2023-12-16		2016-12-31	2023-11-22	2022-11-30	2024-12-31	Anticipated	2024-12-31	2023-12-31	Anticipated	2023-12-31		Interventional			Texting for Diabetes	Adherence to a Diabetes Care Regimen Following Text Message Intervention in Pregnant Women With Diabetes	Active, not recruiting		Not Applicable	185	Actual	St. Louis University		2			FALSE				FALSE											No		00:58:07	00:58:07	OTHER							18	55	Patients in the "Texting" group will receive reminders based on their individual disease treatment. A text message shall be sent one day (12 to 36 hours) before appointments to remind about the appointment and with instructions to bring glucose and food records to the appointment. If medication changes are made at the appointment, the patient will receive a text message reminder the day after her appointment to reinforce the regimen. Postpartum patients who had GDM will receive a text message reminder to complete their glucose tolerance test. A reminder will be sent at 2 weeks postpartum followed by a reminder at 6 weeks and 10 weeks postpartum if the testing is not completed.; Patients in the contact control group will be enrolled in the text4baby program with assistance from a healthcare provider. As the study will conclude upon the patient's postpartum visit, she will be offered the option of discontinuing messages, which otherwise would continue through the infant's first year of life.	patient adherence to her recommended care regimen after intervention of a text message reminder and education system
NCT04100733		2019-09-19			2022-04-25	2019-09-22	2019-09-24	Actual							2022-04-25	2022-04-26	Actual	2019-11-01	Actual	2019-11-01	2023-04-22	2022-04-30	2023-04-27	Anticipated	2027-04-30	2023-04-24	Anticipated	2024-04-30		Interventional	SEALS Xpert		Surveillance of High-grade Non-muscle Invasive Bladder Tumours Using the Xpert Bladder Cancer Monitor	Surveillance of High-grade Non-muscle Invasive Bladder Tumours Using the Xpert Bladder Cancer Monitor	Active, not recruiting		Phase 3	392	Anticipated	Aarhus University Hospital		2			FALSE					FALSE	FALSE											00:58:33.400000	00:58:33.400000	OTHER							18		Study subjects will cohere to current clinical guidelines for follow-up regimes of HG NMIBC with flexible cystoscopy and cytology every four months for a period of two years.; Patients in the interventional arm will be followed at 4, 8, 16 and 20 months after inclusion with Xpert Bladder Cancer Monitor-test (and urinary cytology) instead of flexible cystoscopy.	Xpert Bladder Cancer Monitor detects mRNA fragments from 5 genes frequently overexpressed in non-muscle invasive bladder cancer.; Adhering to current danish guidelines for follow-up of non-muscle invasive bladder cancer.
NCT03824223		2019-01-29			2021-12-07	2019-01-30	2019-01-31	Actual							2021-12-07	2021-12-08	Actual	2019-02-01	Actual	2019-02-01	2023-12-21	2021-12-31	2021-08-31	Actual	2021-08-31	2021-08-31	Actual	2021-08-31		Interventional			Fitness To Fly' Tests In Children With Type II Respiratory Failure	Fitness To Fly' Testing In Children With Neuromuscular Weakness Or Central Hypoventilation: A Feasibility Study	Completed		Not Applicable	20	Actual	Great Ormond Street Hospital for Children NHS Foundation Trust		2			FALSE				FALSE	FALSE	FALSE									Undecided		00:58:42.200000	00:58:42.200000	OTHER							0	18	new/old hypoxic challenge test (HCT) component order Where the new test uses pulse oximetry and transcutaneous CO2 monitoring to guide use of ventilatory support and if necessary supplementary oxygen and the old test uses pulse oximetry to titrate supplementary oxygen.; old/new hypoxic challenge test (HCT) component order Where the old test uses pulse oximetry to titrate supplementary oxygen and the new test uses pulse oximetry and transcutaneous CO2 monitoring to guide use of ventilatory support and if necessary supplementary oxygen.	Physiological response to 15% ambient oxygen monitored.
NCT01951768		2013-09-18	2018-07-18		2019-11-01	2013-09-24	2013-09-27	Estimate	2019-11-01	2019-11-04	Actual				2019-11-01	2019-11-04	Actual	2023-09-13		2013-09-30	2023-11-19	2019-11-30	2023-06-16	Actual	2016-06-30	2023-06-16	Actual	2016-06-30		Interventional		There are no protocol violations leading to a change in the number of assigned patients in either study arm	Efficacy and Safety of Garamycin¬Æ Sponge in Diabetic Patients With a Moderate or Severe Foot Ulcer Infection	A Randomized, Controlled Study to Investigate the Efficacy and Safety of a Topical Gentamicin-Collagen Sponge in Combination With Systemic Antibiotic Therapy in Diabetic Patients With a Moderate or Severe Foot Ulcer Infection	Completed		Phase 4	88	Actual	University Hospital, Geneva		2			FALSE				FALSE													00:00:38.300000	00:00:38.300000	OTHER							18		Garamycin Sponge (Gentamicin-Collagen sponge) applied daily plus systemic antibiotic and standard ulcer care; Systemic antibiotic therapy and standard ulcer care	Gentamicin Collagen Sponge: 5 √ó 5 cm in size containing Type I bovine collagen and 50 mg of gentamicin sulfate (equivalent to 32.5 mg of gentamicin base); Antibiotics options per protocol: Levofloxacin PO 750 mg q.24h or 500 mg q.12h Levofloxacin IV 750 mg q.24h or 500 mg q.12h Amoxicillin/clavulanate PO 500/125 mg q.12h. or q.8h Amoxicillin/clavulanate IV 1000/200 mg q.12h or q.8h Clindamycin PO 300 mg or 450 mg q.6h Clindamycin IV 600 mg q.8h or q.6h Linezolid PO 600 mg q.12h Linezolid IV 600 mg q.12h Metronidazole PO 400 mg or 500 mg q.8h or 500 mg q.6h Metronidazole IV 500 mg q.8h or q.6h Aztreonam IV 1 g or 2 g q.12h or q.8h Piperacillin/tazobactam IV 3000/375 mg q.6h or 4000/500 mg q.8h			30068306; 29785265	Uckay I, Kressmann B, Malacarne S, Toumanova A, Jaafar J, Lew D, Lipsky BA. A randomized, controlled study to investigate the efficacy and safety of a topical gentamicin-collagen sponge in combination with systemic antibiotic therapy in diabetic patients with a moderate or severe foot ulcer infection. BMC Infect Dis. 2018 Aug 2;18(1):361. doi: 10.1186/s12879-018-3253-z.; Uckay I, Kressmann B, Di Tommaso S, Portela M, Alwan H, Vuagnat H, Maitre S, Paoli C, Lipsky BA. A randomized controlled trial of the safety and efficacy of a topical gentamicin-collagen sponge in diabetic patients with a mild foot ulcer infection. SAGE Open Med. 2018 May 13;6:2050312118773950. doi: 10.1177/2050312118773950. eCollection 2018.		0	0	0
NCT01450293		2011-10-03			2013-12-11	2011-10-11	2011-10-12	Estimate							2013-12-11	2013-12-12	Estimate	2023-10-11		2011-10-31	2023-12-13	2013-12-31	2023-03-13	Actual	2013-03-31	2023-03-13	Actual	2013-03-31		Interventional			AdCh63 ME-TRAP and MVA ME-TRAP Malaria Vaccines Evaluation in Healthy Children in a Malaria Endemic Area	Safety and Immunogenicity of Heterologous Prime-boost Vaccination With the Candidate Malaria Vaccines AdCh63 ME-TRAP and MVA ME-TRAP in Healthy Infants in a Malaria- Endemic Area	Completed		Phase 1	72	Actual	University of Oxford		6			FALSE				TRUE													00:01:00.500000	00:01:00.500000	OTHER							10	12	5 to 12 months old infants; AdCh63 ME-TRAP, MVA ME-TRAP; 5 to 12 months old infants; AdCh63 ME-TRAP, MVA ME-TRAP; 5 to 12 months old infants; no vaccination; 10 week old babies; AdCh63 ME-TRAP, MVA ME-TRAP; 10 week old babies; AdCh63 ME-TRAP, MVA ME-TRAP; 10 week old babies; no vaccination	1x10^10 vp AdCH63 ME-TRAP followed by 1x10^8 pfu MVA ME-TRAP 8 weeks later. Intramuscular needle injection into the anterolateral thigh.; 5x10^10 vp AdCH63 ME-TRAP followed by 1x10^8 pfu MVA ME-TRAP 8 weeks later. Intramuscular needle injection into the anterolateral thigh.
NCT01454271		2011-10-14			2018-08-12	2011-10-14	2011-10-18	Estimate							2018-08-12	2018-08-14	Actual				2023-08-18	2018-08-31								Interventional			Follow up Study of Patients Undergoing Total Hip Arthroplasty CERAFIT¬Æ Grafted With Poly Sodium Styrene Sulfonate	Follow up Study of Patients Undergoing Total Hip Arthroplasty CERAFIT¬Æ Grafted With Poly Sodium Styrene Sulfonate	Withdrawn		Phase 1/Phase 2	0	Actual	Laboratoire Ceraver-Osteal		1		We have decided to design a comparative study which is ongoing	FALSE				FALSE													00:02:38.700000	00:02:38.700000	INDUSTRY							18	75		Total Hip Arthroplasty Replacement
NCT01456767		2011-10-10			2012-07-18	2011-10-19	2011-10-21	Estimate							2012-07-18	2012-07-19	Estimate	2023-10-11		2011-10-31	2023-07-12	2012-07-31				2023-04-12	Actual	2012-04-30		Interventional			Effects of Administration of L.Plantarum WCFS1, L.Plantarum CIP104448, L.Plantarum CIP104450 on Small Intestinal Mucosa	The Effects of Oral Administration of Lactobacillus Plantarum WCFS1, Lactobacillus Plantarum CIP104448, and Lactobacillus Plantarum CIP104450 on Small Intestinal Mucosa and Barrier Function	Completed		Not Applicable	10	Actual	Maastricht University Medical Center		4			FALSE				TRUE													00:03:40.900000	00:03:40.900000	OTHER							18	65	Al study subjects will in randomized sequence participate in this arm (7-days supplementation period of Lactobacillus plantarum WCFS1). Each arm represents a 7-days supplementation period (with probiotics or placebo). The 7-days supplementation period will be followed by a month washout time after which the next supplementation period with another probiotic (or placebo) will start. The sequence is randomized and double blind. The different measurements will be performed at baseline and after each supplementation period.; Al study subjects will in randomized sequence participate in this arm (7-days supplementation period of Lactobacillus plantarum CIP104448). Each arm represents a 7-days supplementation period (with probiotics or placebo). The 7-days supplementation period will be followed by a month washout time after which the next supplementation period with another probiotic (or placebo) will start. The sequence is randomized and double blind. The different measurements will be performed at baseline and after each supplementation period.; Al study subjects will in randomized sequence participate in this arm (7-days supplementation period of Lactobacillus plantarum CIP104450). Each arm represents a 7-days supplementation period (with probiotics or placebo). The 7-days supplementation period will be followed by a month washout time after which the next supplementation period with another probiotic (or placebo) will start. The sequence is randomized and double blind. The different measurements will be performed at baseline and after each supplementation period.; Al study subjects will in randomized sequence participate in this arm (7-days supplementation period of a placebo). Each arm represents a 7-days supplementation period (with probiotics or placebo). The 7-days supplementation period will be followed by a month washout time after which the next supplementation period with another probiotic (or placebo) will start. The sequence is randomized and double blind. The different measurements will be performed at baseline and after each supplementation period.	Bacterial supplements (Lactobacillus plantarum WCFS1, Lactobacillus plantarum CIP104448, and Lactobacillus plantarum CIP104450) will be prepared in the food-grade pilot plant of NIZO food research. Exactly 1x10^11 life bacteria are consumed by each participant. Consumption of this amount of life bacteria is in line with earlier human studies and routinely reached by the consumption of dairy. As a placebo, the same drink will be used without addition of bacterial cells.
NCT01457859		2011-10-16			2011-10-21	2011-10-21	2011-10-24	Estimate							2011-10-21	2011-10-24	Estimate	2023-10-11		2011-10-31	2023-10-11	2011-10-31	2023-10-13	Anticipated	2013-10-31	2023-10-13	Anticipated	2013-10-31		Interventional			Effectiveness of Triclosan Coated Sutures in Preventing Leg Wound Infection After Coronary Artery Bypass Surgery	Effectiveness of Triclosan Coated VICRYL\MONOCRYL Sutures in Preventing Leg Wound Infection Compared to POLYSORB\ BIOSYN Sutures in Patients After Coronary Bypass Surgery- a Randomized Controlled Trial	Unknown status	Not yet recruiting	Phase 4	410	Anticipated	Rambam Health Care Campus		2			FALSE				FALSE													00:04:05.700000	00:04:05.700000	OTHER							18			Triclosan coated surgical sewing threads (VICRYL+ and MONOCRYL+) applied for leg wound closure after CABG; Conventional non-coated surgical sewing threads (POLYSORB and BIOSYN) will be applied after CABG for leg wound closure
NCT02843763		2016-07-19			2022-08-01	2016-07-21	2016-07-26	Estimate							2022-08-01	2022-08-02	Actual	2016-07-13	Actual	2016-07-13	2023-07-22	2022-07-31	2023-09-22	Anticipated	2022-09-30	2023-09-22	Anticipated	2022-09-30		Interventional	TRAK		Study of Specific CD4 Tumors Th1 Responses in Renal Transplant After Occurrence of Cancer	Study of Specific CD4 Tumors Th1 Responses in Renal Transplant After Occurrence of Cancer	Recruiting		Not Applicable	70	Anticipated	Centre Hospitalier Universitaire de Besancon		6			FALSE				FALSE											No		00:04:19.700000	00:04:19.700000	OTHER							18	80	Renal transplant patients with first cancer (all cancer excepting skin cancer including in group 2). Intervention : blood sample; Renal transplant patients without cancer matched for age, transplantation duration and CMV/EBV status. Intervention : blood sample; Patient with cancer from oncology departement matched for cancer type and stade and CMV/EBV status.; Renal transplant patients with first epidermoid skin cancer. Intervention : blood sample; Renal transplant patients with several epidermoid skin cancer. Intervention : blood sample; Renal transplant patients without cancer matched for age, transplantation duration and CMV/EBV status with renal transplant patients with skin cancer. Intervention : blood sample	Blood sample (28 ml)
NCT04391127		2020-05-12			2020-11-06	2020-05-14	2020-05-18	Actual							2020-11-06	2020-11-09	Actual	2020-05-04	Actual	2020-05-04	2023-11-20	2020-11-30	2020-11-06	Actual	2020-11-06	2020-11-06	Actual	2020-11-06		Interventional			Hydroxychloroquine and Ivermectin for the Treatment of COVID-19 Infection	Efficacy and Safety of Hydroxychloroquine and Ivermectin in Hospitalized no Critical Patients Secondary to COVID-19 Infection: Randomized Controlled Trial	Completed		Phase 3	108	Actual	Centenario Hospital Miguel Hidalgo		2			FALSE					FALSE	FALSE									No		00:04:48.900000	00:04:48.900000	OTHER							16	90	Patients with confirmed COVID-19 infection by RT-qPCR SARS-CoV-2 or suspected by chest computed tomography with criteria of hospitalization because emergency medical criteria, with no need of critical care assistance. The risk of hydroxychloroquine complications will be assessed by QT corrected by Bazett formula. If QTc < 500 ms could be randomized to hydroxychloroquine, ivermectin or placebo.; Patients with confirmed COVID-19 infection by RT-qPCR SARS-CoV-2 or suspected by chest computed tomography with criteria of hospitalization because emergency medical criteria, with no need of critical care assistance. The risk of hydroxychloroquine complications will be assessed by QT corrected by Bazett formula. If QTc > 500 ms could be randomized to ivermectin or placebo.	Hydroxychloroquine: 400 mg PO every 12 hours for one day. Subsequently 200 mg every 12 hours per 4 more days.; Ivermectin 12 mg PO every 24 hours for one day (in case of weight less than 80 kg) or 18 mg PO every 24 hours for one day (in case of weight over 80 kg) Subsequently this group will take two tablets of placebo 12 hrs after ivermectin ingestion and then one tablet of placebo each 12 hrs per 4 more days.; Two tablets of placebo PO every 12 hours for one day. Subsequently one tablet of placebo every 12 hours per 4 more days.			31978945; 32229107; 31978293; 32251768; 18446504; 28473729; 22417684; 32135219; 31097261; 32379955; 32205204	Zhu N, Zhang D, Wang W, Li X, Yang B, Song J, Zhao X, Huang B, Shi W, Lu R, Niu P, Zhan F, Ma X, Wang D, Xu W, Wu G, Gao GF, Tan W; China Novel Coronavirus Investigating and Research Team. A Novel Coronavirus from Patients with Pneumonia in China, 2019. N Engl J Med. 2020 Feb 20;382(8):727-733. doi: 10.1056/NEJMoa2001017. Epub 2020 Jan 24.; Lv DF, Ying QM, Weng YS, Shen CB, Chu JG, Kong JP, Sun DH, Gao X, Weng XB, Chen XQ. Dynamic change process of target genes by RT-PCR testing of SARS-Cov-2 during the course of a Coronavirus Disease 2019 patient. Clin Chim Acta. 2020 Jul;506:172-175. doi: 10.1016/j.cca.2020.03.032. Epub 2020 Mar 27.; Munster VJ, Koopmans M, van Doremalen N, van Riel D, de Wit E. A Novel Coronavirus Emerging in China - Key Questions for Impact Assessment. N Engl J Med. 2020 Feb 20;382(8):692-694. doi: 10.1056/NEJMp2000929. Epub 2020 Jan 24. No abstract available.; Caly L, Druce JD, Catton MG, Jans DA, Wagstaff KM. The FDA-approved drug ivermectin inhibits the replication of SARS-CoV-2 in vitro. Antiviral Res. 2020 Jun;178:104787. doi: 10.1016/j.antiviral.2020.104787. Epub 2020 Apr 3.; Gonzalez Canga A, Sahagun Prieto AM, Diez Liebana MJ, Fernandez Martinez N, Sierra Vega M, Garcia Vieitez JJ. The pharmacokinetics and interactions of ivermectin in humans--a mini-review. AAPS J. 2008;10(1):42-6. doi: 10.1208/s12248-007-9000-9. Epub 2008 Jan 25.; Boldescu V, Behnam MAM, Vasilakis N, Klein CD. Broad-spectrum agents for flaviviral infections: dengue, Zika and beyond. Nat Rev Drug Discov. 2017 Aug;16(8):565-586. doi: 10.1038/nrd.2017.33. Epub 2017 May 5.; Wagstaff KM, Sivakumaran H, Heaton SM, Harrich D, Jans DA. Ivermectin is a specific inhibitor of importin alpha/beta-mediated nuclear import able to inhibit replication of HIV-1 and dengue virus. Biochem J. 2012 May 1;443(3):851-6. doi: 10.1042/BJ20120150.; Yang SNY, Atkinson SC, Wang C, Lee A, Bogoyevitch MA, Borg NA, Jans DA. The broad spectrum antiviral ivermectin targets the host nuclear transport importin alpha/beta1 heterodimer. Antiviral Res. 2020 May;177:104760. doi: 10.1016/j.antiviral.2020.104760. Epub 2020 Mar 3.; Ketkar H, Yang L, Wormser GP, Wang P. Lack of efficacy of ivermectin for prevention of a lethal Zika virus infection in a murine system. Diagn Microbiol Infect Dis. 2019 Sep;95(1):38-40. doi: 10.1016/j.diagmicrobio.2019.03.012. Epub 2019 Mar 29.; Geleris J, Sun Y, Platt J, Zucker J, Baldwin M, Hripcsak G, Labella A, Manson DK, Kubin C, Barr RG, Sobieszczyk ME, Schluger NW. Observational Study of Hydroxychloroquine in Hospitalized Patients with Covid-19. N Engl J Med. 2020 Jun 18;382(25):2411-2418. doi: 10.1056/NEJMoa2012410. Epub 2020 May 7.; Gautret P, Lagier JC, Parola P, Hoang VT, Meddeb L, Mailhe M, Doudier B, Courjon J, Giordanengo V, Vieira VE, Tissot Dupont H, Honore S, Colson P, Chabriere E, La Scola B, Rolain JM, Brouqui P, Raoult D. Hydroxychloroquine and azithromycin as a treatment of COVID-19: results of an open-label non-randomized clinical trial. Int J Antimicrob Agents. 2020 Jul;56(1):105949. doi: 10.1016/j.ijantimicag.2020.105949. Epub 2020 Mar 20.
NCT02432378		2015-04-08			2022-10-17	2015-04-28	2015-05-04	Estimate							2022-10-17	2022-10-19	Actual	2015-09-04	Actual	2015-09-04	2023-10-22	2022-10-31	2026-06-01	Anticipated	2026-06-01	2025-12-31	Anticipated	2025-12-31		Interventional			Intensive Locoregional Chemoimmunotherapy for Recurrent Ovarian Cancer Plus Intranodal DC Vaccines	A PHASE 1-2 NEOADJUVANT DOSE FINDING, SAFETY, AND IMMUNOLOGIC EFFICACY TRIAL OF INTENSIVE LOCOREGIONAL CHEMOIMMUNOTHERAPY FOR RECURRENT OVARIAN CANCER AND TUMOR-SPECIFIC INTRANODAL AUTOLOGOUS ALPHA-DC1 VACCINES	Suspended		Phase 1/Phase 2	25	Anticipated	Roswell Park Cancer Institute		2			FALSE				TRUE													00:50:25.700000	00:50:25.700000	OTHER							18		Cisplatin 50 mg/m2 by IP once per cycle (21 days) + celecoxib daily 200 mg by mouth daily + intranodal vaccine injections once per cycle; Cisplatin 50 mg/m2 by IP once per cycle (21 days) + celecoxib daily 200 mg by mouth daily + IFN by IP once per cycle + rintatolimod 200 mg by IP once per cycle + intranodal vaccine injections once per cycle	Cisplatin 50 mg/m2 by IP once per cycle (21 days) + celecoxib daily 200 mg by mouth daily + intranodal vaccine injections once per cycle; Cisplatin 50 mg/m2 by IP once per cycle (21 days) + celecoxib daily 200 mg by mouth daily + IFN by IP once per cycle + rintatolimod 200 mg by IP once per cycle + intranodal vaccine injections once per cycle			35046055	Orr B, Mahdi H, Fang Y, Strange M, Uygun I, Rana M, Zhang L, Suarez Mora A, Pusateri A, Elishaev E, Kang C, Tseng G, Gooding W, Edwards RP, Kalinski P, Vlad AM. Phase I Trial Combining Chemokine-Targeting with Loco-Regional Chemoimmunotherapy for Recurrent, Platinum-Sensitive Ovarian Cancer Shows Induction of CXCR3 Ligands and Markers of Type 1 Immunity. Clin Cancer Res. 2022 May 13;28(10):2038-2049. doi: 10.1158/1078-0432.CCR-21-3659.
NCT02149719		2014-05-24			2022-08-09	2014-05-24	2014-05-29	Estimate							2022-08-09	2022-08-11	Actual	2023-05-15	Actual	2015-05-31	2023-08-22	2022-08-31	2022-05-12	Actual	2022-05-12	2020-11-30	Actual	2020-11-30		Interventional	BOPI-1		Boiled Peanut Oral Immunotherapy for the Treatment of Peanut Allergy: a Pilot Study	Phase 2 Randomised Study of Oral Immunotherapy Using Boiled Peanut to Induce Desensitisation in Children With Challenge-proven, IgE-mediated Peanut Allergy	Completed		Not Applicable	47	Actual	Imperial College London		2			FALSE				TRUE													00:08:41	00:08:41	OTHER							8	16	Desensitisation using boiled peanut; Subjects allocated to the control group will undergo routine care for 12 months, following which they will be offered the active treatment with boiled peanut (as a one-way cross-over intervention).				33715235; 32948514	Turner PJ, Ruiz-Garcia M, Patel N, Abrantes G, Burrell S, Vazquez-Ortiz M, Skypala I, Durham SR, Boyle RJ. Delayed symptoms and orthostatic intolerance following peanut challenge. Clin Exp Allergy. 2021 May;51(5):696-702. doi: 10.1111/cea.13865. Epub 2021 Mar 21.; Burrell S, Patel N, Vazquez-Ortiz M, Campbell DE, DunnGalvin A, Turner PJ. Self-administration of adrenaline for anaphylaxis during in-hospital food challenges improves health-related quality of life. Arch Dis Child. 2021 Jun;106(6):558-563. doi: 10.1136/archdischild-2020-319906. Epub 2020 Sep 18.
NCT02395497		2015-03-17			2022-08-23	2015-03-17	2015-03-23	Estimate							2022-08-23	2022-08-25	Actual	2023-06-14	Actual	2014-06-30	2023-08-22	2022-08-31	2023-06-24	Anticipated	2024-06-30	2023-06-24	Anticipated	2024-06-30		Interventional			Human Penile Allotransplantation	Human Penile Allotransplantation	Recruiting		Phase 2/Phase 3	60	Anticipated	Johns Hopkins University		1			FALSE				TRUE		FALSE											00:08:57.400000	00:08:57.400000	OTHER							18	69	Penile transplantation with an immunomodulatory protocol consisting of monoclonal antibody induction therapy of humanized anti CD52 followed by donor bone marrow infusion and tacrolimus monotherapy.				23001085; 22851911; 23270911; 24622570; 21554424	Schneeberger S, Gorantla VS, Brandacher G, Zeevi A, Demetris AJ, Lunz JG, Metes DM, Donnenberg AD, Shores JT, Dimartini AF, Kiss JE, Imbriglia JE, Azari K, Goitz RJ, Manders EK, Nguyen VT, Cooney DS, Wachtman GS, Keith JD, Fletcher DR, Macedo C, Planinsic R, Losee JE, Shapiro R, Starzl TE, Lee WP. Upper-extremity transplantation using a cell-based protocol to minimize immunosuppression. Ann Surg. 2013 Feb;257(2):345-51. doi: 10.1097/SLA.0b013e31826d90bb.; Bluebond-Langner R, Redett RJ. Phalloplasty in complete aphallia and ambiguous genitalia. Semin Plast Surg. 2011 Aug;25(3):196-205. doi: 10.1055/s-0031-1281489.; Massanyi EZ, Gupta A, Goel S, Gearhart JP, Burnett AL, Bivalacqua TJ, Redett RJ. Radial forearm free flap phalloplasty for penile inadequacy in patients with exstrophy. J Urol. 2013 Oct;190(4 Suppl):1577-82. doi: 10.1016/j.juro.2012.12.050. Epub 2012 Dec 25.; Tuffaha SH, Sacks JM, Shores JT, Brandacher G, Lee WPA, Cooney DS, Redett RJ. Using the dorsal, cavernosal, and external pudendal arteries for penile transplantation: technical considerations and perfusion territories. Plast Reconstr Surg. 2014 Jul;134(1):111e-119e. doi: 10.1097/PRS.0000000000000277.; Schneeberger S, Landin L, Jableki J, Butler P, Hoehnke C, Brandacher G, Morelon E; ESOT CTA Working Group. Achievements and challenges in composite tissue allotransplantation. Transpl Int. 2011 Aug;24(8):760-9. doi: 10.1111/j.1432-2277.2011.01261.x. Epub 2011 May 9.
NCT01984671		2013-10-31			2022-08-02	2013-11-07	2013-11-15	Estimate							2022-08-02	2022-08-03	Actual	2013-11-12	Actual	2013-11-12	2023-08-22	2022-08-31	2015-10-15	Actual	2015-10-15	2015-10-15	Actual	2015-10-15		Interventional			Mobile Pain Coping Skills Training for Stem Cell Transplant Patients	Home-Based Tablet Computer Pain Coping Skills Following Stem Cell Transplant	Completed		Not Applicable	72	Actual	Duke University		2			FALSE																	00:09:23.300000	00:09:23.300000	OTHER							21		Pain coping skills training				29555620	Somers TJ, Kelleher SA, Dorfman CS, Shelby RA, Fisher HM, Rowe Nichols K, Sullivan KM, Chao NJ, Samsa GP, Abernethy AP, Keefe FJ. An mHealth Pain Coping Skills Training Intervention for Hematopoietic Stem Cell Transplantation Patients: Development and Pilot Randomized Controlled Trial. JMIR Mhealth Uhealth. 2018 Mar 19;6(3):e66. doi: 10.2196/mhealth.8565.
NCT01723397		2012-11-05	2016-09-06		2016-11-07	2012-11-06	2012-11-07	Estimate	2016-09-06	2016-10-27	Estimate				2016-11-07	2017-01-02	Estimate	2023-11-12		2012-11-30	2023-11-16	2016-11-30	2023-07-14	Actual	2014-07-31	2023-07-14	Actual	2014-07-31		Interventional			Effect of Nasaleze on Nasal Challenge With Allergen	Effect of Nasaleze on the Early Reaction to Nasal Challenge With Allergen	Terminated		Not Applicable	14	Actual	University of Chicago		2		Poor recruitment	FALSE				FALSE													00:09:57.600000	00:09:57.600000	OTHER							18	45	Nasaleze spray 1 puff via "spray device" in each nostril 3 times daily for 1 week followed by allergen challenge; Placebo spray 1 puff via "spray device" in each nostril 3 times daily for 1 week followed by allergen challenge	Subjects are treated with over the counter Nasaleze cellulose powder nasal spray then challenged with allergen; Subjects are treated with placebo nasal spray then challenged with allergen; Subjects are challenged with grass or ragweed allergen after treatment with Nasaleze or placebo	0.8					0	0	0
NCT02299570		2014-11-19	2018-07-02		2020-12-23	2014-11-20	2014-11-24	Estimate	2018-07-02	2018-07-27	Actual				2020-12-23	2021-01-15	Actual	2023-12-14	Actual	2014-12-31	2023-12-20	2020-12-31	2023-01-18	Actual	2018-01-31	2023-01-16	Actual	2016-01-31		Interventional	PUNCHCD2	This analysis population corresponds to the Intent to Treat Analysis Population. It includes subjects that were randomized into the treatment groups, but not treated, as well as one subject who was randomized into Group C, but received treatment as if in Group A.	Microbiota Restoration Therapy for Recurrent Clostridium Difficile Infection	A Phase 2B Prospective, Randomized, Double-blinded, Placebo-controlled Clinical Study Demonstrating the Efficacy and Safety of Rebiotix RBX2660 (Microbiota Suspension) for the Treatment of Recurrent Clostridium Difficile Infection	Completed		Phase 2	150	Actual	Rebiotix Inc.		3			FALSE				TRUE													00:10:55.800000	00:10:55.800000	INDUSTRY						165	18		Two enemas of RBX2660 (microbiota suspension) administered 7 days apart; Two enemas of placebo administered 7 days apart; 1 enema of RBX2660 (microbiota suspension) and 1 enema of placebo administered 7 days apart	A suspension of intestinal microbes; A suspension of saline and cryoprotectant			23323867; 25232572; 22002980; 32862830; 29617739	van Nood E, Vrieze A, Nieuwdorp M, Fuentes S, Zoetendal EG, de Vos WM, Visser CE, Kuijper EJ, Bartelsman JF, Tijssen JG, Speelman P, Dijkgraaf MG, Keller JJ. Duodenal infusion of donor feces for recurrent Clostridium difficile. N Engl J Med. 2013 Jan 31;368(5):407-15. doi: 10.1056/NEJMoa1205037. Epub 2013 Jan 16.; Moayyedi P, Marshall JK, Yuan Y, Hunt R. Canadian Association of Gastroenterology position statement: fecal microbiota transplant therapy. Can J Gastroenterol Hepatol. 2014 Feb;28(2):66-8. doi: 10.1155/2014/346590. No abstract available.; Gough E, Shaikh H, Manges AR. Systematic review of intestinal microbiota transplantation (fecal bacteriotherapy) for recurrent Clostridium difficile infection. Clin Infect Dis. 2011 Nov;53(10):994-1002. doi: 10.1093/cid/cir632.; Kwak S, Choi J, Hink T, Reske KA, Blount K, Jones C, Bost MH, Sun X, Burnham CD, Dubberke ER, Dantas G; CDC Prevention Epicenter Program. Impact of investigational microbiota therapeutic RBX2660 on the gut microbiome and resistome revealed by a placebo-controlled clinical trial. Microbiome. 2020 Aug 31;8(1):125. doi: 10.1186/s40168-020-00907-9.; Dubberke ER, Lee CH, Orenstein R, Khanna S, Hecht G, Gerding DN. Results From a Randomized, Placebo-Controlled Clinical Trial of a RBX2660-A Microbiota-Based Drug for the Prevention of Recurrent Clostridium difficile Infection. Clin Infect Dis. 2018 Sep 28;67(8):1198-1204. doi: 10.1093/cid/ciy259.	Recruitment was from 12/10/14 to 11/13/15 at 21 medical clinics in the United States and Canada. Recruiment was performed by trained investigators and study coordinators.	63	38	15	82
NCT02464254		2015-06-02			2019-06-19	2015-06-03	2015-06-08	Estimate							2019-06-19	2019-06-21	Actual	2023-04-16		2016-04-30	2023-06-19	2019-06-30	2020-12-30	Anticipated	2020-12-30	2019-12-30	Anticipated	2019-12-30		Interventional	INSPIRE		Intervention to Support Participation in Regular Exercise in the Elderly (INSPIRE)	Intervention to Support Participation in Regular Exercise in the Elderly (INSPIRE)	Unknown status	Active, not recruiting	Not Applicable	60	Anticipated	Weill Medical College of Cornell University		2			FALSE				TRUE	FALSE	FALSE						Beginning 9 months and ending 36 months following article publication	Researchers who provide a methodologically sound proposal		Yes	Individual participant data that underlie the results reported in the main article reporting the results, after deidentification	00:11:45.900000	00:11:45.900000	OTHER							60	110	Subjects will be randomized to a physical activity goal and the positive affect component; Subjects will be randomized to a physical activity goal and education	Subjects will be randomized to a physical activity goal and will receive the positive affect component.; Subjects will be randomized to a physical activity goal and will receive the educational component.
NCT01771848		2013-01-08			2016-03-31	2013-01-16	2013-01-18	Estimate							2016-03-31	2016-04-04	Estimate	2023-12-12		2012-12-31	2023-03-16	2016-03-31	2023-07-13	Actual	2013-07-31	2023-05-13	Actual	2013-05-31		Interventional			Optimization of Controlled Human Malarial Infection by Injection of P. Falciparum Sporozoites in Non-Immune Adults	A Study to Optimize Controlled Human Malarial Infection by Injection of Plasmodium Falciparum Sporozoites in Non-Immune Adults	Completed		Phase 1	36	Actual	Sanaria Inc.		6			FALSE				TRUE													00:31:54.700000	00:31:54.700000	INDUSTRY							18	45	PART A: Group 1 (n=6): 2,500 PfSPZ administered IM in a volume of 10 ¬µL in 2 sites (one injection of 10¬µL containing 1,250 PfSPZ in each deltoid).; PART A: Group 2 (n=6): 2,500 PfSPZ administered IM in a volume of 50 ¬µL in 2 sites (one injection of 50¬µL containing 1,250 PfSPZ in each deltoid).; PART A: Group 3 (n=6): 2,500 PfSPZ administered IM in a volume of 250 ¬µL in 2 sites (one injection of 250 ¬µL containing 1,250 PfSPZ in each deltoid).; PART B: BEGINS AFTER COMPLETION OF PART A Group 4 (n=6) (control group) 25,000 PfSPZ administered IM in a volume of 50 ¬µL in 2 sites (one injection of 50 ¬µL containing 12,500 PfSPZ in each deltoid).; PART B: BEGINS AFTER COMPLETION OF PART A Group 5 (n=6) 25,000 PfSPZ administered IM in the optimum volume determined in Part A in 2 sites (one injection of the optimum volume containing 12,500 PfSPZ in each deltoid). If the optimal volume in Part A is 50¬µL, then Group 5 will be modified to avoid duplication of regimens between groups 4 and 5. In this case, volunteers in group 5 will be administered a dose of 25,000 PfSPZ administered intradermally in four 10 ¬µL injections. (Every volunteer will receive 4 ID injections of 6,250 PfSPZ in a volume of 10 ¬µL each, with 2 injections in each arm respectively).; PART B: BEGINS AFTER COMPLETION OF PART A Group 6 (n=6) 125,000 PfSPZ administered IM in the optimum volume determined in Part A in 2 sites (one injection of the optimum volume containing 62,500 PfSPZ in each deltoid) if the volume is 50 ¬µL or 250 ¬µL. *If the optimal volume in Part A is 10 ¬µL, then Group 6 will receive 100,000 PfSPZ (2 inoculations of 50,000 PfSPZ) instead of 125,000 PfSPZ.	Aseptic, purified, vialed, cryopreserved fully infectious NF54 P. falciparum sporozoites			25889522; 25070995; 23149582; 23823332; 26245196	Mordmuller B, Supan C, Sim KL, Gomez-Perez GP, Ospina Salazar CL, Held J, Bolte S, Esen M, Tschan S, Joanny F, Lamsfus Calle C, Lohr SJ, Lalremruata A, Gunasekera A, James ER, Billingsley PF, Richman A, Chakravarty S, Legarda A, Munoz J, Antonijoan RM, Ballester MR, Hoffman SL, Alonso PL, Kremsner PG. Direct venous inoculation of Plasmodium falciparum sporozoites for controlled human malaria infection: a dose-finding trial in two centres. Malar J. 2015 Mar 18;14:117. doi: 10.1186/s12936-015-0628-0.; Shekalaghe S, Rutaihwa M, Billingsley PF, Chemba M, Daubenberger CA, James ER, Mpina M, Ali Juma O, Schindler T, Huber E, Gunasekera A, Manoj A, Simon B, Saverino E, Church LWP, Hermsen CC, Sauerwein RW, Plowe C, Venkatesan M, Sasi P, Lweno O, Mutani P, Hamad A, Mohammed A, Urassa A, Mzee T, Padilla D, Ruben A, Sim BKL, Tanner M, Abdulla S, Hoffman SL. Controlled human malaria infection of Tanzanians by intradermal injection of aseptic, purified, cryopreserved Plasmodium falciparum sporozoites. Am J Trop Med Hyg. 2014 Sep;91(3):471-480. doi: 10.4269/ajtmh.14-0119. Epub 2014 Jul 28.; Roestenberg M, Bijker EM, Sim BKL, Billingsley PF, James ER, Bastiaens GJH, Teirlinck AC, Scholzen A, Teelen K, Arens T, van der Ven AJAM, Gunasekera A, Chakravarty S, Velmurugan S, Hermsen CC, Sauerwein RW, Hoffman SL. Controlled human malaria infections by intradermal injection of cryopreserved Plasmodium falciparum sporozoites. Am J Trop Med Hyg. 2013 Jan;88(1):5-13. doi: 10.4269/ajtmh.2012.12-0613. Epub 2012 Nov 13.; Sheehy SH, Spencer AJ, Douglas AD, Sim BK, Longley RJ, Edwards NJ, Poulton ID, Kimani D, Williams AR, Anagnostou NA, Roberts R, Kerridge S, Voysey M, James ER, Billingsley PF, Gunasekera A, Lawrie AM, Hoffman SL, Hill AV. Optimising Controlled Human Malaria Infection Studies Using Cryopreserved P. falciparum Parasites Administered by Needle and Syringe. PLoS One. 2013 Jun 18;8(6):e65960. doi: 10.1371/journal.pone.0065960. Print 2013.; Gomez-Perez GP, Legarda A, Munoz J, Sim BK, Ballester MR, Dobano C, Moncunill G, Campo JJ, Cistero P, Jimenez A, Barrios D, Mordmuller B, Pardos J, Navarro M, Zita CJ, Nhamuave CA, Garcia-Basteiro AL, Sanz A, Aldea M, Manoj A, Gunasekera A, Billingsley PF, Aponte JJ, James ER, Guinovart C, Antonijoan RM, Kremsner PG, Hoffman SL, Alonso PL. Controlled human malaria infection by intramuscular and direct venous inoculation of cryopreserved Plasmodium falciparum sporozoites in malaria-naive volunteers: effect of injection volume and dose on infectivity rates. Malar J. 2015 Aug 7;14:306. doi: 10.1186/s12936-015-0817-x.
NCT03350698		2017-11-10			2023-02-16	2017-11-20	2017-11-22	Actual							2023-02-16	2023-02-21	Actual	2018-04-06	Actual	2018-04-06	2023-02-23	2023-02-28	2023-12-30	Anticipated	2023-12-30	2023-12-30	Anticipated	2023-12-30		Interventional			Occupational Exposure to Human Papilloma Virus (HPV) and Prophylactic Vaccination	Occupational Exposure to Human Papilloma Virus (HPV) and Prophylactic Vaccination (Version IV Dated 24Oct2017)	Recruiting		Phase 4	100	Anticipated	Eastern Virginia Medical School		1			FALSE				FALSE	TRUE	FALSE			FALSE						No		00:12:49.100000	00:12:49.100000	OTHER							27	69	Human Papilloma virus ,Gardasil, 9 valent vaccine	3 vaccine series			20451455; 12571259; 1662265; 21798893; 1660719; 14634897; 27068425; 25483701; 12836624; 22588197; 12374535	Marur S, D'Souza G, Westra WH, Forastiere AA. HPV-associated head and neck cancer: a virus-related cancer epidemic. Lancet Oncol. 2010 Aug;11(8):781-9. doi: 10.1016/S1470-2045(10)70017-6. Epub 2010 May 5.; Munoz N, Bosch FX, de Sanjose S, Herrero R, Castellsague X, Shah KV, Snijders PJ, Meijer CJ; International Agency for Research on Cancer Multicenter Cervical Cancer Study Group. Epidemiologic classification of human papillomavirus types associated with cervical cancer. N Engl J Med. 2003 Feb 6;348(6):518-27. doi: 10.1056/NEJMoa021641.; Dickens P, Srivastava G, Loke SL, Larkin S. Human papillomavirus 6, 11, and 16 in laryngeal papillomas. J Pathol. 1991 Nov;165(3):243-6. doi: 10.1002/path.1711650308.; Stransky N, Egloff AM, Tward AD, Kostic AD, Cibulskis K, Sivachenko A, Kryukov GV, Lawrence MS, Sougnez C, McKenna A, Shefler E, Ramos AH, Stojanov P, Carter SL, Voet D, Cortes ML, Auclair D, Berger MF, Saksena G, Guiducci C, Onofrio RC, Parkin M, Romkes M, Weissfeld JL, Seethala RR, Wang L, Rangel-Escareno C, Fernandez-Lopez JC, Hidalgo-Miranda A, Melendez-Zajgla J, Winckler W, Ardlie K, Gabriel SB, Meyerson M, Lander ES, Getz G, Golub TR, Garraway LA, Grandis JR. The mutational landscape of head and neck squamous cell carcinoma. Science. 2011 Aug 26;333(6046):1157-60. doi: 10.1126/science.1208130. Epub 2011 Jul 28.; Hallmo P, Naess O. Laryngeal papillomatosis with human papillomavirus DNA contracted by a laser surgeon. Eur Arch Otorhinolaryngol. 1991;248(7):425-7. doi: 10.1007/BF01463570.; Calero L, Brusis T. [Laryngeal papillomatosis - first recognition in Germany as an occupational disease in an operating room nurse]. Laryngorhinootologie. 2003 Nov;82(11):790-3. doi: 10.1055/s-2003-44546. German.; Makiyama K, Hirai R, Matsuzaki H. Gardasil Vaccination for Recurrent Laryngeal Papillomatosis in Adult Men: First Report: Changes in HPV Antibody Titer. J Voice. 2017 Jan;31(1):104-106. doi: 10.1016/j.jvoice.2016.01.008. Epub 2016 Apr 8.; Einstein MH, Takacs P, Chatterjee A, Sperling RS, Chakhtoura N, Blatter MM, Lalezari J, David MP, Lin L, Struyf F, Dubin G; HPV-010 Study Group. Comparison of long-term immunogenicity and safety of human papillomavirus (HPV)-16/18 AS04-adjuvanted vaccine and HPV-6/11/16/18 vaccine in healthy women aged 18-45 years: end-of-study analysis of a Phase III randomized trial. Hum Vaccin Immunother. 2014;10(12):3435-45. doi: 10.4161/hv.36121.; Sehulster L, Chinn RY; CDC; HICPAC. Guidelines for environmental infection control in health-care facilities. Recommendations of CDC and the Healthcare Infection Control Practices Advisory Committee (HICPAC). MMWR Recomm Rep. 2003 Jun 6;52(RR-10):1-42.; Ilmarinen T, Auvinen E, Hiltunen-Back E, Ranki A, Aaltonen LM, Pitkaranta A. Transmission of human papillomavirus DNA from patient to surgical masks, gloves and oral mucosa of medical personnel during treatment of laryngeal papillomas and genital warts. Eur Arch Otorhinolaryngol. 2012 Nov;269(11):2367-71. doi: 10.1007/s00405-012-2049-9. Epub 2012 May 16.; Garden JM, O'Banion MK, Bakus AD, Olson C. Viral disease transmitted by laser-generated plume (aerosol). Arch Dermatol. 2002 Oct;138(10):1303-7. doi: 10.1001/archderm.138.10.1303.
NCT01173172		2010-07-28			2023-02-20	2010-07-28	2010-07-30	Estimate							2023-02-20	2023-02-22	Actual	2023-07-10	Actual	2010-07-31	2023-02-23	2023-02-28	2015-03-07	Actual	2015-03-07	2014-03-07	Actual	2014-03-07		Interventional	BNCT		Boron Neutron Capture Therapy (BNCT) for Locally Recurrent Head and Neck Cancer	A Phase I/II Trial of Boron Neutron Capture Therapy (BNCT) for Recurrent Head and Neck Cancer at Tsing-Hua Open Pool Reactor	Completed		Phase 1/Phase 2	17	Actual	Taipei Veterans General Hospital, Taiwan		1			FALSE				TRUE													00:14:19.600000	00:14:19.600000	OTHER_GOV							18	80	Single arm treated by BNCT only	Boronophenylalanine (BPA) 500 mg/kg on D1 and D30 followed by BNCT for 2 fractions (D1 and D30)
NCT03289338		2017-09-18			2019-07-13	2017-09-18	2017-09-20	Actual							2019-07-13	2019-07-16	Actual	2016-06-01	Actual	2016-06-01	2023-07-19	2019-07-31	2018-12-31	Actual	2018-12-31	2018-12-31	Actual	2018-12-31		Interventional			Zoledronic Acid or Methylprednisolone for Active Charcot's Neuroarthropathy of Foot in Patients With Diabetes Mellitus	Zoledronic Acid or Methylprednisolone in the Management of Active Charcot's Neuroarthropathy of Foot in Patients With Diabetes Mellitus: A Randomized, Double-blind, Placebo Controlled Trial	Completed		Phase 2/Phase 3	36	Actual	Postgraduate Institute of Medical Education and Research		3			FALSE				TRUE											No		00:15:09	00:15:09	OTHER_GOV							18	70	Bisphosphonate Zoledronic acid; Glucocorticoid Methylprednisolone; Placebo normal saline	Zoledronic acid 5mg intravenous once a month for 3 months; Methylprednisolone 1gm intravenous once a month for 3 months; Normal saline intravenous once a month for 3 months			34748565	Das L, Rastogi A, Jude EB, Prakash M, Dutta P, Bhansali A. Long-term foot outcomes following differential abatement of inflammation and osteoclastogenesis for active Charcot neuroarthropathy in diabetes mellitus. PLoS One. 2021 Nov 8;16(11):e0259224. doi: 10.1371/journal.pone.0259224. eCollection 2021.
NCT01773616		2012-11-01			2018-01-31	2013-01-18	2013-01-23	Estimate							2018-01-31	2018-02-01	Actual	2023-04-15	Actual	2015-04-30	2023-01-18	2018-01-31	2023-12-17	Actual	2017-12-31	2023-12-17	Actual	2017-12-31		Interventional	RITUXILUP		Trial of Rituximab and Mycophenolate Mofetil Without Oral Steroids for Lupus Nephritis	Phase 3 Open Label Randomised Multicentre Controlled Trial of Rituxmab and Mycophenolate Mofetil Without Oral Steroids for the Treatment of Lupus Nephritis	Terminated		Phase 3	24	Actual	Imperial College London		2		Study assessments for patients recruited continuing per protocol so patients receive a minimum of 6 months follow up. No safety concerns have been raised.	FALSE				TRUE													00:33:03.700000	00:33:03.700000	OTHER							12	75	Rituximab, methyl prednisolone and mycophenolate mofetil; Oral prednisolone, methyl prednisolone and mycophenolate mofetil					If Rituximab together with MMF is shown to be as good as standard treatment with MMF and oral steroids, it would be the first time in 60 years that patients with lupus nephritis could be spared the burden of long term steroids.
NCT03264300		2017-07-11			2021-09-20	2017-08-24	2017-08-29	Actual							2021-09-20	2021-09-21	Actual	2017-06-26	Actual	2017-06-26	2023-09-21	2021-09-30	2022-10-30	Anticipated	2022-10-30	2022-06-26	Anticipated	2022-06-26		Interventional			Development and Validation of Advanced MRI Methods for Clinical Applications	Development and Validation of Advanced MRI Methods for Clinical Applications	Recruiting		Not Applicable	220	Anticipated	St. Joseph's Hospital and Medical Center, Phoenix		2			FALSE				TRUE	FALSE	TRUE			TRUE								00:18:41.200000	00:18:41.200000	OTHER							18		Subjects with brain tumor. Subjects may be scanned using a single time-point to permit development and optimization of advanced MRI methods. Subjects may be scanned up to two times, with both visits occurring within one month, to permit analysis of test-retest reliability/repeatability.; 64 subjects with primary glioma and 96 subjects with recurrent glioma. Subjects will be scanned using a single time-point to validate rCBV accuracy.	MRI scans to include: scout images, transmitter tuning, shimming, slice prescription - 5 min; conventional structural MRI; T1-weighted anatomic MRI scan - 7 min; and, T2-weighted anatomic MRI scan - 5 min. Advanced MRI to include: Diffusion Weighted MRI (DW-MRI) - 7 min; Chemical Exchange Saturation Transfer (CEST) - 9 min; Dynamic Susceptibility Contrast / Dynamic Contrast Enhanced MRI - 8 min; and, other advanced imaging, as needed, to be determined. Post-contrast conventional MRI to include T1-weighted anatomic MRI scan - 7 min. Repeat within 1 month.; MRI scans to include: scout images, transmitter tuning, shimming, slice prescription - 5 min. Conventional structural MRI to include: T1-weighted anatomic MRI scan - 7 min; and, T2-weighted anatomic MRI scan - 5 min. Serial DSC-MRI: staged injections of Gd-based contrast and Ferumoxytol - 20 min. Post-contrast conventional MRI: T1-weighted anatomic MRI scan - 7 min.
NCT03268434		2017-08-03			2019-09-26	2017-08-28	2017-08-31	Actual							2019-09-26	2019-09-27	Actual	2017-10-10	Actual	2017-10-10	2023-09-19	2019-09-30	2019-09-24	Actual	2019-09-24	2019-08-22	Actual	2019-08-22		Interventional			Evaluation of Metacognitive Training for Depression (D-MCT) in Outpatient Care	Evaluation of Metacognitive Training for Depression (D-MCT) in Outpatient Psychiatric-psychotherapeutic Care: Randomized Controlled Trial	Completed		Not Applicable	86	Actual	Universit√§tsklinikum Hamburg-Eppendorf		2			FALSE				FALSE	FALSE	FALSE									No		00:19:02.200000	00:19:02.200000	OTHER							18	70	Metacognitive Training for Depression (D-MCT), 8 sessions (60min); once a week over a period of 8 weeks. Metacognitive Training for depression (D-MCT) is a low-threshold, easy to administer group intervention. It aims at the reduction of depressive symptoms by changing cognitive biases; not only biases targeted in cognitive behavioral therapy but also those identified by basic research.; A computerized cognitive remediation program that covers several cognitive domains, such as attention, visuomotor skills, and Memory.The difficulty level adapts automatically to the performance level of each patient. At the end of each session, the patient receives individual feedback on his or her performance.; 8 sessions (60min), once a week over a period of 8 weeks	Metacognitive Training for Depression (D-MCT), 8 sessions (60min); once a week over a period of 8 weeks. Metacognitive Training for depression (D-MCT) is a low-threshold, easy to administer group intervention. It aims at the reduction of depressive symptoms by changing cognitive biases; not only biases targeted in cognitive behavioral therapy but also those identified by basic research.; A computerized cognitive remediation program that covers several cognitive domains, such as attention, visuomotor skills, and Memory. The difficulty level adapts automatically to the performance level of each patient. At the end of each session, the patient receives individual feedback on his or her performance; 8 sessions (60min), once a week over a period of 8 weeks			25103718; 27230865; 28628763; 15172947; 25415495; 26302248; 17716086; 17563164	Moritz S, Veckenstedt R, Andreou C, Bohn F, Hottenrott B, Leighton L, Kother U, Woodward TS, Treszl A, Menon M, Schneider BC, Pfueller U, Roesch-Ely D. Sustained and "sleeper" effects of group metacognitive training for schizophrenia: a randomized clinical trial. JAMA Psychiatry. 2014 Oct;71(10):1103-11. doi: 10.1001/jamapsychiatry.2014.1038.; Jelinek L, Hauschildt M, Wittekind CE, Schneider BC, Kriston L, Moritz S. Efficacy of Metacognitive Training for Depression: A Randomized Controlled Trial. Psychother Psychosom. 2016;85(4):231-4. doi: 10.1159/000443699. Epub 2016 May 27. No abstract available.; Jelinek L, Otte C, Arlt S, & Hauschildt M. Denkverzerrungen erkennen und korrigieren: Eine Machbarkeitsstudie zum Metakognitiven Training bei Depressionen (D-MKT). [Identifying and correcting cognitive biases: A Pilot study on the Metacognitive Training for Depression (D-MCT)] Zeitschrift f√ºr Psychiatrie, Psychologie und Psychotherapie, 61, 247-254, 2013.; Jelinek L, Moritz S, Hauschildt M. Patients' perspectives on treatment with Metacognitive Training for Depression (D-MCT): Results on acceptability. J Affect Disord. 2017 Oct 15;221:17-24. doi: 10.1016/j.jad.2017.06.003. Epub 2017 Jun 7.; Andrews G, Issakidis C, Sanderson K, Corry J, Lapsley H. Utilising survey data to inform public policy: comparison of the cost-effectiveness of treatment of ten mental disorders. Br J Psychiatry. 2004 Jun;184:526-33. doi: 10.1192/bjp.184.6.526.; Cuijpers P. Psychotherapies for adult depression: recent developments. Curr Opin Psychiatry. 2015 Jan;28(1):24-9. doi: 10.1097/YCO.0000000000000121.; Fernandez E, Salem D, Swift JK, Ramtahal N. Meta-analysis of dropout from cognitive behavioral therapy: Magnitude, timing, and moderators. J Consult Clin Psychol. 2015 Dec;83(6):1108-22. doi: 10.1037/ccp0000044. Epub 2015 Aug 24.; Mathews A, MacLeod C. Cognitive vulnerability to emotional disorders. Annu Rev Clin Psychol. 2005;1:167-95. doi: 10.1146/annurev.clinpsy.1.102803.143916.; Vittengl JR, Clark LA, Dunn TW, Jarrett RB. Reducing relapse and recurrence in unipolar depression: a comparative meta-analysis of cognitive-behavioral therapy's effects. J Consult Clin Psychol. 2007 Jun;75(3):475-88. doi: 10.1037/0022-006X.75.3.475.; Wells, A., 2011. Metacognitive Therapy for anxiety and depression. The Guilford Press, New York.
NCT03258450		2017-08-21			2020-01-29	2017-08-21	2017-08-23	Actual							2020-01-29	2020-01-31	Actual	2017-11-01	Actual	2017-11-01	2023-01-20	2020-01-31	2019-08-31	Actual	2019-08-31	2019-05-31	Actual	2019-05-31		Interventional	EPIC		Effectiveness of a Psychosocial Intervention for Colorectal Cancer	The Feasibility and Acceptability of a Psychosocial Intervention for Advanced Colorectal Cancer Patients	Completed		Not Applicable	60	Actual	Duke-NUS Graduate Medical School		2			FALSE					FALSE	FALSE											00:19:43.100000	00:19:43.100000	OTHER							21	100	Participants will receive 4 sessions(PBI) that lasts approximately 60 mins.; The WLC group receives standard usual care before being offered the same PBI protocol and assessment thereafter.	The first session introduces the rationale of the intervention and is designed to encourage participants to recognize the autonomous role they can play in their health and well-being. Patients will be trained on breathing as a relaxation technique. The second session focuses on building behavioural skills to manage common symptoms for colorectal cancer patients. The third session focuses on cognitive strategies to address worries and existential distress. The last session focuses on maximizing social support and applying skills learned so far in dealing with loved ones. Participants will be provided an MP3 player that contains the relaxation exercise recording and a folder with summaries of the session content.			22796302; 25996668; 24406033; 10618627	Campbell CL, Campbell LC. A systematic review of cognitive behavioral interventions in advanced cancer. Patient Educ Couns. 2012 Oct;89(1):15-24. doi: 10.1016/j.pec.2012.06.019. Epub 2012 Jul 12.; Tan PY, Tien Tau LC, Lai Meng OY. Living With Cancer Alone? The Experiences of Singles Diagnosed With Colorectal Cancer. J Psychosoc Oncol. 2015;33(4):354-76. doi: 10.1080/07347332.2015.1045678.; Zhang M, Chan SW, You L, Wen Y, Peng L, Liu W, Zheng M. The effectiveness of a self-efficacy-enhancing intervention for Chinese patients with colorectal cancer: a randomized controlled trial with 6-month follow up. Int J Nurs Stud. 2014 Aug;51(8):1083-92. doi: 10.1016/j.ijnurstu.2013.12.005. Epub 2013 Dec 17.; Sanson-Fisher R, Girgis A, Boyes A, Bonevski B, Burton L, Cook P. The unmet supportive care needs of patients with cancer. Supportive Care Review Group. Cancer. 2000 Jan 1;88(1):226-37. doi: 10.1002/(sici)1097-0142(20000101)88:13.3.co;2-g.
NCT04389801		2020-05-13			2020-05-14	2020-05-14	2020-05-15	Actual							2020-05-14	2020-05-15	Actual	2020-06-01	Anticipated	2020-06-01	2023-05-20	2020-05-31	2020-12-31	Anticipated	2020-12-31	2020-09-30	Anticipated	2020-09-30		Interventional			Use of Desferal for Prevention of ARDS in Hospitalised Cases Documented With Covid 19 Infection	The Use of Desferal and Adjuvants for Prevention of ARDS in Hospitalised Cases Documented With Covid 19 Infection: A Randomized Controlled Trial	Unknown status	Not yet recruiting	Phase 4	200	Anticipated	Cairo University		2			FALSE				TRUE	FALSE	FALSE			FALSE			five years	electronic	http://www.cu.edu.eg	Yes	email	00:20:20.100000	00:20:20.100000	OTHER									An initial dose of 1000 mg should be administered at a rate NOT TO EXCEED 15 mg/kg/hr. This may be followed by 500 mg over 4 hours for two doses. Depending upon the clinical response, subsequent doses of 500 mg may be administered over 4-12 hours; Will receive glucose 5% over 4 hrs infusion	iron chelating agent
NCT02456220		2015-05-25			2015-10-24	2015-05-27	2015-05-28	Estimate							2015-10-24	2015-10-27	Estimate	2023-03-13		2013-03-31	2023-10-15	2015-10-31	2023-10-15	Actual	2015-10-31	2023-09-15	Actual	2015-09-30		Interventional			Dentoskeletal Changes Associated With Herbst Appliance Therapy	Three-dimensional Assessment of the Dentoskeletal Changes Associated With Herbst Appliance Therapy: A Controlled Clinical Trial	Completed		Not Applicable	50	Actual	Pontif√≠cia Universidade Cat√≥lica de Minas Gerais		2			FALSE				FALSE													00:21:59.200000	00:21:59.200000	OTHER							12	16	Patients treated with Herbst appliance.; Patients that received only teeth movement (alignment and leveling before Herbst insertion), without any orthopedic intervention.	Group treated with conventional Herbst appliance for mandibular advancement during orthopedic treatment.			3181302; 9622756; 21516170; 19577154; 18929270; 3181295; 17372710; 24286905; 2714389; 6939593; 6961781; 6963773; 3855346; 1877546; 6931496; 2351206; 14580015; 3863486; 3164681; 3466794; 9790329; 12940568; 9753819; 10358242; 16644850; 12518944; 18298212; 12806337; 12867894; 3477085	Buschang PH, Tanguay R, Demirjian A, LaPalme L, Turkewicz J. Mathematical models of longitudinal mandibular growth for children with normal and untreated Class II, division 1 malocclusion. Eur J Orthod. 1988 Aug;10(3):227-34. doi: 10.1093/ejo/10.3.227. No abstract available.; Buschang PH, Martins J. Childhood and adolescent changes of skeletal relationships. Angle Orthod. 1998 Jun;68(3):199-206; discussion 207-8. doi: 10.1043/0003-3219(1998)0682.3.CO;2.; Cevidanes LH, Oliveira AE, Grauer D, Styner M, Proffit WR. Clinical application of 3D imaging for assessment of treatment outcomes. Semin Orthod. 2011 Mar 1;17(1):72-80. doi: 10.1053/j.sodo.2010.08.012.; Cevidanes LH, Heymann G, Cornelis MA, DeClerck HJ, Tulloch JF. Superimposition of 3-dimensional cone-beam computed tomography models of growing patients. Am J Orthod Dentofacial Orthop. 2009 Jul;136(1):94-9. doi: 10.1016/j.ajodo.2009.01.018.; Hagg U, Rabie AB, Bendeus M, Wong RW, Wey MC, Du X, Peng J. Condylar growth and mandibular positioning with stepwise vs maximum advancement. Am J Orthod Dentofacial Orthop. 2008 Oct;134(4):525-36. doi: 10.1016/j.ajodo.2006.09.064.; Hagg U, Pancherz H. Dentofacial orthopaedics in relation to chronological age, growth period and skeletal development. An analysis of 72 male patients with Class II division 1 malocclusion treated with the Herbst appliance. Eur J Orthod. 1988 Aug;10(3):169-76. doi: 10.1093/ejo/10.3.169. No abstract available.; Kinzinger G, Kober C, Diedrich P. Topography and morphology of the mandibular condyle during fixed functional orthopedic treatment --a magnetic resonance imaging study. J Orofac Orthop. 2007 Mar;68(2):124-47. doi: 10.1007/s00056-007-0650-0. English, German.; LeCornu M, Cevidanes LH, Zhu H, Wu CD, Larson B, Nguyen T. Three-dimensional treatment outcomes in Class II patients treated with the Herbst appliance: a pilot study. Am J Orthod Dentofacial Orthop. 2013 Dec;144(6):818-30. doi: 10.1016/j.ajodo.2013.07.014.; Pancherz H, Malmgren O, Hagg U, Omblus J, Hansen K. Class II correction in Herbst and Bass therapy. Eur J Orthod. 1989 Feb;11(1):17-30. doi: 10.1093/oxfordjournals.ejo.a035960.; Pancherz H. The effect of continuous bite jumping on the dentofacial complex: a follow-up study after Herbst appliance treatment of class II malocclusions. Eur J Orthod. 1981;3(1):49-60. doi: 10.1093/ejo/3.1.49. No abstract available.; Pancherz H. The mechanism of Class II correction in Herbst appliance treatment. A cephalometric investigation. Am J Orthod. 1982 Aug;82(2):104-13. doi: 10.1016/0002-9416(82)90489-4.; Pancherz H. Vertical dentofacial changes during Herbst appliance treatment. A cephalometric investigation. Swed Dent J Suppl. 1982;15:189-96.; Pancherz H. The Herbst appliance--its biologic effects and clinical use. Am J Orthod. 1985 Jan;87(1):1-20. doi: 10.1016/0002-9416(85)90169-1.; Pancherz H. The nature of Class II relapse after Herbst appliance treatment: a cephalometric long-term investigation. Am J Orthod Dentofacial Orthop. 1991 Sep;100(3):220-33. doi: 10.1016/0889-5406(91)70059-6.; Pancherz H, Anehus-Pancherz M. Muscle activity in class II, division 1 malocclusions treated by bite jumping with the Herbst appliance. An electromyographic study. Am J Orthod. 1980 Sep;78(3):321-9. doi: 10.1016/0002-9416(80)90277-8. No abstract available.; Pancherz H, Fackel U. The skeletofacial growth pattern pre- and post-dentofacial orthopaedics. A long-term study of Class II malocclusions treated with the Herbst appliance. Eur J Orthod. 1990 May;12(2):209-18. doi: 10.1093/ejo/12.2.209.; Pancherz H, Fischer S. Amount and direction of temporomandibular joint growth changes in Herbst treatment: a cephalometric long-term investigation. Angle Orthod. 2003 Oct;73(5):493-501. doi: 10.1043/0003-3219(2003)0732.0.CO;2.; Pancherz H, Hagg U. Dentofacial orthopedics in relation to somatic maturation. An analysis of 70 consecutive cases treated with the Herbst appliance. Am J Orthod. 1985 Oct;88(4):273-87. doi: 10.1016/0002-9416(85)90126-5.; Pancherz H, Hansen K. Mandibular anchorage in Herbst treatment. Eur J Orthod. 1988 May;10(2):149-64. doi: 10.1093/ejo/10.2.149. No abstract available.; Pancherz H, Hansen K. Occlusal changes during and after Herbst treatment: a cephalometric investigation. Eur J Orthod. 1986 Nov;8(4):215-28. doi: 10.1093/ejo/8.4.215. No abstract available.; Pancherz H, Ruf S, Kohlhas P. "Effective condylar growth" and chin position changes in Herbst treatment: a cephalometric roentgenographic long-term study. Am J Orthod Dentofacial Orthop. 1998 Oct;114(4):437-46. doi: 10.1016/s0889-5406(98)70190-8.; Rabie AB, Tsai MJ, Hagg U, Du X, Chou BW. The correlation of replicating cells and osteogenesis in the condyle during stepwise advancement. Angle Orthod. 2003 Aug;73(4):457-65. doi: 10.1043/0003-3219(2003)0732.0.CO;2.; Ruf S, Pancherz H. Temporomandibular joint growth adaptation in Herbst treatment: a prospective magnetic resonance imaging and cephalometric roentgenographic study. Eur J Orthod. 1998 Aug;20(4):375-88. doi: 10.1093/ejo/20.4.375.; Ruf S, Pancherz H. Temporomandibular joint remodeling in adolescents and young adults during Herbst treatment: A prospective longitudinal magnetic resonance imaging and cephalometric radiographic investigation. Am J Orthod Dentofacial Orthop. 1999 Jun;115(6):607-18. doi: 10.1016/s0889-5406(99)70285-4.; Ruf S, Pancherz H. Herbst/multibracket appliance treatment of Class II division 1 malocclusions in early and late adulthood. a prospective cephalometric study of consecutively treated subjects. Eur J Orthod. 2006 Aug;28(4):352-60. doi: 10.1093/ejo/cji116. Epub 2006 Apr 27.; Ruf S, Wusten B, Pancherz H. Temporomandibular joint effects of activator treatment: a prospective longitudinal magnetic resonance imaging and clinical study. Angle Orthod. 2002 Dec;72(6):527-40. doi: 10.1043/0003-3219(2002)0722.0.CO;2.; Serbesis-Tsarudis C, Pancherz H. "Effective" TMJ and chin position changes in Class II treatment. Angle Orthod. 2008 Sep;78(5):813-8. doi: 10.2319/082707-391.1.; Voudouris JC, Woodside DG, Altuna G, Kuftinec MM, Angelopoulos G, Bourque PJ. Condyle-fossa modifications and muscle interactions during herbst treatment, part 1. New technological methods. Am J Orthod Dentofacial Orthop. 2003 Jun;123(6):604-13. doi: 10.1016/s0889-5406(03)00149-5.; Voudouris JC, Woodside DG, Altuna G, Angelopoulos G, Bourque PJ, Lacouture CY, Kuftinec MM. Condyle-fossa modifications and muscle interactions during Herbst treatment, Part 2. Results and conclusions. Am J Orthod Dentofacial Orthop. 2003 Jul;124(1):13-29. doi: 10.1016/s0889-5406(03)00150-1. Erratum In: Am J Orthod Dentofacial Orthop. 2003 Sep;124(3):243.; Woodside DG, Metaxas A, Altuna G. The influence of functional appliance therapy on glenoid fossa remodeling. Am J Orthod Dentofacial Orthop. 1987 Sep;92(3):181-98. doi: 10.1016/0889-5406(87)90411-2.
NCT01775397		2013-01-08			2020-01-08	2013-01-22	2013-01-25	Estimate							2020-01-08	2020-01-13	Actual	2012-11-29	Actual	2012-11-29	2023-01-20	2020-01-31	2013-04-15	Actual	2013-04-15	2013-04-15	Actual	2013-04-15		Interventional	FREEDOM		A Post-marketing, Blinded Study to Investigate How Effective Fidaxomicin is Compared to Vancomycin in the Sustained Cure of Clostridium Difficile Infection in Adults That Are Receiving Therapy to Suppress the Immune System	A Phase IIIb/IV Randomized, Controlled, Double-blind, Double-dummy, Parallel Group Study to Compare the Efficacy of Fidaxomicin to Vancomycin in the Sustained Clinical Cure of Clostridium Difficile Infection in Adults Receiving Immunosuppressive Therapy	Terminated		Phase 4	12	Actual	Astellas Pharma Inc		2		Study terminated due to difficulty in enrollment	FALSE				TRUE													00:34:09.100000	00:34:09.100000	INDUSTRY							18		Fidaxomicin with alternating matching placebo; Participants received 4 doses (1 dose every 6 hours) of oral vancomycin hydrochloride each day for the duration of the 10-day treatment period	capsule; capsule; Capsule
NCT03244878		2017-08-03			2018-08-12	2017-08-07	2017-08-10	Actual							2018-08-12	2018-08-14	Actual	2017-05-01	Actual	2017-05-01	2023-08-18	2018-08-31	2018-01-31	Actual	2018-01-31	2018-01-31	Actual	2018-01-31		Interventional			Thrive, a Computerized Cognitive Behavior Therapy Program to Treat Depression	Randomized Controlled Trial of a Culturally-adapted Version of Thrive, a Computerized Cognitive Behavior Therapy (cCBT) Program to Treat Depressive Symptoms, Syndromes, and Disorders Among Rural Montanans	Completed		Not Applicable	464	Actual	Montana State University		2			FALSE				FALSE	FALSE	FALSE									No		00:23:02.200000	00:23:02.200000	OTHER							18		Participants will receive access to the Thrive program for 8 weeks; Participants will have no access to the Thrive program for 8 weeks upon enrollment. They will receive a link to the NIMH website to read about information on depression.	A interactive computerized program using structured content of cognitive behavior therapy			33006561; 31738173	Schure M, McCrory B, Tuchscherer Franklin K, Greist J, Weissman RS. Twelve-Month Follow-Up to a Fully Automated Internet-Based Cognitive Behavior Therapy Intervention for Rural Adults With Depression Symptoms: Single-Arm Longitudinal Study. J Med Internet Res. 2020 Oct 2;22(10):e21336. doi: 10.2196/21336. Erratum In: J Med Internet Res. 2020 Oct 23;22(10):e25146.; Schure MB, Lindow JC, Greist JH, Nakonezny PA, Bailey SJ, Bryan WL, Byerly MJ. Use of a Fully Automated Internet-Based Cognitive Behavior Therapy Intervention in a Community Population of Adults With Depression Symptoms: Randomized Controlled Trial. J Med Internet Res. 2019 Nov 18;21(11):e14754. doi: 10.2196/14754.
NCT01776021		2013-01-23			2015-04-24	2013-01-24	2013-01-25	Estimate							2015-04-24	2015-04-27	Estimate	2023-01-13		2013-01-31	2023-11-13	2013-11-30	2023-04-15	Actual	2015-04-30	2023-12-14	Actual	2014-12-31		Interventional			Effects of a Cranberry Beverage on Women With Recent History of Urinary Tract Infections	A Multicenter, Double-Blind, Randomized, Placebo-Controlled Trial to Assess the Effects of a Cranberry Beverage on Women With Recent History of Urinary Tract Infections	Completed		Not Applicable	330	Actual	Ocean Spray Cranberries, Inc.		2			FALSE				FALSE													00:34:25.500000	00:34:25.500000	INDUSTRY							20	70	cranberry juice beverage at a dose of one 8 oz. beverage per day for six months; placebo beverage at a dose of one 8 oz. beverage per day for six months	cranberry juice beverage at a dose of one 8 oz. beverage per day for six months; placebo beverage at a dose of one 8 oz. beverage per day for six months			33596852; 27251185	Straub TJ, Chou WC, Manson AL, Schreiber HL 4th, Walker BJ, Desjardins CA, Chapman SB, Kaspar KL, Kahsai OJ, Traylor E, Dodson KW, Hullar MAJ, Hultgren SJ, Khoo C, Earl AM. Limited effects of long-term daily cranberry consumption on the gut microbiome in a placebo-controlled study of women with recurrent urinary tract infections. BMC Microbiol. 2021 Feb 18;21(1):53. doi: 10.1186/s12866-021-02106-4.; Maki KC, Kaspar KL, Khoo C, Derrig LH, Schild AL, Gupta K. Consumption of a cranberry juice beverage lowered the number of clinical urinary tract infection episodes in women with a recent history of urinary tract infection. Am J Clin Nutr. 2016 Jun;103(6):1434-42. doi: 10.3945/ajcn.116.130542. Erratum In: Am J Clin Nutr. 2017 Aug;106(2):708.
NCT02640976		2015-12-16			2015-12-22	2015-12-22	2015-12-29	Estimate							2015-12-22	2015-12-29	Estimate	2023-06-13		2013-06-30	2023-12-15	2015-12-31	2023-08-15	Actual	2015-08-31	2023-06-15	Actual	2015-06-30		Interventional			Poor Ovarian Stimulation Response in In Vitro Fertilization (IVF) Program	Assessing the Relation Between Hormone Receptors Gene Polymorphism and Ovarian Stimulation Response in In Vitro Fertilization (IVF) Program	Completed		Early Phase 1	216	Actual	Cairo University		2			FALSE				TRUE											Yes		00:20:08.500000	00:20:08.500000	OTHER							25	35	This group will include women who underwent IVF/ICSI cycle and produced 4 oocytes or less. intervention: fixed daily morning dose of Human menopausal gonadotrophin (HMG) Merional¬Æ intra-muscular injection ,starting on cycle day 2 and will be maintained for 9-11 days according to each individual ovarian response,at a dose of (300 IU). On cycle day 7, the GnRH antagonist Cetrorelix 0.25 mg Cetrotide¬Æ will be introduced as daily subcutaneous injections and continued till the day of ovulation triggering. Finally, when at least 3 follicles will reach 17 mm in diameter, ovulation will be triggered by a single intra-muscular injection of 10,000 IU of Human chorionic gonadotrophin (hCG) Choriomon¬Æ.; This group will include women who produced (5 or more oocytes) after COH. Intervention: fixed daily morning dose of Human menopausal gonadotrophin (HMG) Merional¬Æ intra-muscular injection ,starting on cycle day 2 and will be maintained for 9-11 days according to each individual ovarian response,at a dose of (225 IU) for participants with AMH levels > 1.5 ng/ml and/or FSH levels ‚â§ 8 mIU/ml On cycle day 7, the GnRH antagonist Cetrorelix 0.25 mg Cetrotide¬Æ will be introduced as daily subcutaneous injections and continued till the day of ovulation triggering. When at least 3 follicles will reach 17 mm in diameter, ovulation will be triggered by a single intra-muscular injection of 10,000 IU of Human chorionic gonadotrophin (hCG) Choriomon¬Æ.	[Merional¬Æ 75 IU ampoules, IBSA institut]; [Cetrotide¬Æ 0.25 mg syringes, Merck Serono]; [Choriomon¬Æ 5000 IU ampoules, IBSA institut]			28825151	Motawi TMK, Rizk SM, Maurice NW, Maged AM, Raslan AN, Sawaf AH. The role of gene polymorphisms and AMH level in prediction of poor ovarian response in Egyptian women undergoing IVF procedure. J Assist Reprod Genet. 2017 Dec;34(12):1659-1666. doi: 10.1007/s10815-017-1013-4. Epub 2017 Aug 19.
NCT04166344		2019-11-13			2021-08-31	2019-11-15	2019-11-18	Actual							2021-08-31	2021-09-08	Actual	2021-09-01	Actual	2021-09-01	2023-08-21	2021-08-31	2023-09-01	Anticipated	2023-09-01	2022-09-01	Anticipated	2022-09-01		Interventional			A mHealth Intervention to Improve Symptom Control in Children and Adolescents With Difficult-to-control Asthma	Effectiveness of a Web-based, Digital Health Platform Combining Social Care and Respiratory Coach Support to Improve Adherence to Treatment and Symptom Control in Children and Adolescents With Difficult-to-control Asthma	Recruiting		Not Applicable	60	Anticipated	Lovexair Foundation		2			FALSE				TRUE	FALSE	FALSE									No		00:20:09.300000	00:20:09.300000	OTHER							6	18	Participants in the IG will be given free access to the HappyAir platform during a 6-month period. This platform combines online/offline content to help patients with chronic respiratory diseases monitor their symptoms and improve self-management. In addition to tailored information on their condition, participants will be encouraged to fill in daily data on their physical activity levels, symptomatology, use of rescue medication and mood. In children under 12 years, parents or caregivers will fill in this information. Patients will be asked to record their peak expiratory flow using an electronic peak flow meter twice daily and to fulfil the Asthma Control Questionnaire once a week. They will also have a device connected to their inhaler to record adherence to the medical treatment and will get daily reminders in their smartphones. Every patient will be assigned a respiratory coach who will monitor patient during the study and whom the patients can contact at any time.; Subjects in the CG will receive standard care consisting of periodic visitations at the Allergology or Paediatric Pulmonology Unit in their respective hospitals every 4 - 8 weeks according to their physician's criteria. In addition, patients and caregivers in both groups will receive one educational session regarding the correct use of their inhalers.	Happyair Ecosystem is a Smart Community for the integral care of patients with chronic or rare respiratory diseases such as Asthma, COPD or Alfa-1. Our community provides online & offline training and resources in digital health and social care to patients, family, caregivers, healthcare professionals and researchers. Using our platform, all of our members will be able to connect in order to improve the health and well-being of patients, learn to manage self-care, ensure an active lifestyle, and contribute to the development of current and future research projects.			16373042; 30772478; 30688654; 27908846; 24028826; 15940125; 29150069; 28031210; 22694878; 26206872; 20846084; 20530041; 19014848	Carvajal-Uruena I, Garcia-Marcos L, Busquets-Monge R, Morales Suarez-Varela M, Garcia de Andoin N, Batlles-Garrido J, Blanco-Quiros A, Lopez-Silvarrey A, Garcia-Hernandez G, Guillen-Grimaj F, Gonzalez-Diaz C, Bellido-Blasco J. [Geographic variation in the prevalence of asthma symptoms in Spanish children and adolescents. International Study of Asthma and Allergies in Childhood (ISAAC) Phase 3, Spain]. Arch Bronconeumol. 2005 Dec;41(12):659-66. doi: 10.1016/s1579-2129(06)60333-9. Spanish.; Sullivan PW, Ghushchyan V, Kavati A, Navaratnam P, Friedman HS, Ortiz B. Trends in Asthma Control, Treatment, Health Care Utilization, and Expenditures Among Children in the United States by Place of Residence: 2003-2014. J Allergy Clin Immunol Pract. 2019 Jul-Aug;7(6):1835-1842.e2. doi: 10.1016/j.jaip.2019.01.055. Epub 2019 Feb 15.; Morita PP, Yeung MS, Ferrone M, Taite AK, Madeley C, Stevens Lavigne A, To T, Lougheed MD, Gupta S, Day AG, Cafazzo JA, Licskai C. A Patient-Centered Mobile Health System That Supports Asthma Self-Management (breathe): Design, Development, and Utilization. JMIR Mhealth Uhealth. 2019 Jan 28;7(1):e10956. doi: 10.2196/10956.; Ahmed S, Ernst P, Bartlett SJ, Valois MF, Zaihra T, Pare G, Grad R, Eilayyan O, Perreault R, Tamblyn R. The Effectiveness of Web-Based Asthma Self-Management System, My Asthma Portal (MAP): A Pilot Randomized Controlled Trial. J Med Internet Res. 2016 Dec 1;18(12):e313. doi: 10.2196/jmir.5866.; van Gaalen JL, Beerthuizen T, van der Meer V, van Reisen P, Redelijkheid GW, Snoeck-Stroband JB, Sont JK; SMASHING Study Group. Long-term outcomes of internet-based self-management support in adults with asthma: randomized controlled trial. J Med Internet Res. 2013 Sep 12;15(9):e188. doi: 10.2196/jmir.2640.; Rasmussen LM, Phanareth K, Nolte H, Backer V. Internet-based monitoring of asthma: a long-term, randomized clinical study of 300 asthmatic subjects. J Allergy Clin Immunol. 2005 Jun;115(6):1137-42. doi: 10.1016/j.jaci.2005.03.030.; Barrett MA, Humblet O, Marcus JE, Henderson K, Smith T, Eid N, Sublett JW, Renda A, Nesbitt L, Van Sickle D, Stempel D, Sublett JL. Effect of a mobile health, sensor-driven asthma management platform on asthma control. Ann Allergy Asthma Immunol. 2017 Nov;119(5):415-421.e1. doi: 10.1016/j.anai.2017.08.002.; Newhouse N, Martin A, Jawad S, Yu LM, Davoudianfar M, Locock L, Ziebland S, Powell J. Randomised feasibility study of a novel experience-based internet intervention to support self-management in chronic asthma. BMJ Open. 2016 Dec 28;6(12):e013401. doi: 10.1136/bmjopen-2016-013401.; Christakis DA, Garrison MM, Lozano P, Meischke H, Zhou C, Zimmerman FJ. Improving parental adherence with asthma treatment guidelines: a randomized controlled trial of an interactive website. Acad Pediatr. 2012 Jul-Aug;12(4):302-11. doi: 10.1016/j.acap.2012.03.006. Epub 2012 Jun 11.; Reddel HK, Bateman ED, Becker A, Boulet LP, Cruz AA, Drazen JM, Haahtela T, Hurd SS, Inoue H, de Jongste JC, Lemanske RF Jr, Levy ML, O'Byrne PM, Paggiaro P, Pedersen SE, Pizzichini E, Soto-Quiroz M, Szefler SJ, Wong GW, FitzGerald JM. A summary of the new GINA strategy: a roadmap to asthma control. Eur Respir J. 2015 Sep;46(3):622-39. doi: 10.1183/13993003.00853-2015. Epub 2015 Jul 23.; Sastre J, Olaguibel J, Vega JM, Del Pozo V, Picado C, Lopez Vina A. Cut-off points for defining asthma control in three versions of the Asthma Control Questionnaire. J Asthma. 2010 Oct;47(8):865-70. doi: 10.3109/02770903.2010.491149.; Juniper EF, Gruffydd-Jones K, Ward S, Svensson K. Asthma Control Questionnaire in children: validation, measurement properties, interpretation. Eur Respir J. 2010 Dec;36(6):1410-6. doi: 10.1183/09031936.00117509. Epub 2010 Jun 7.; Picado C, Badiola C, Perulero N, Sastre J, Olaguibel JM, Lopez Vina A, Vega JM; Covalair Investigator Group. Validation of the Spanish version of the Asthma Control Questionnaire. Clin Ther. 2008 Oct;30(10):1918-31. doi: 10.1016/j.clinthera.2008.10.005. Erratum In: Clin Ther. 2014 Oct 1;36(10):1480.
NCT02454660		2015-05-12			2017-04-07	2015-05-26	2015-05-27	Estimate							2017-04-07	2017-04-11	Actual	2023-05-15	Actual	2015-05-31	2023-03-17	2017-03-31	2016-11-04	Actual	2016-11-04	2016-11-04	Actual	2016-11-04		Interventional	AIM@BP		Improving Adherence and Outcomes by Artificial Intelligence-Adapted Text Messages	Improving Adherence and Outcomes by Artificial Intelligence-Adapted Text Messages	Completed		Not Applicable	49	Actual	University of Michigan		2			FALSE				FALSE											No		00:25:26.200000	00:25:26.200000	OTHER							21		This group will receive text messages during their entire enrollment period in the study.; This group will not receive text messages during their entire enrollment period in the study.	Up to 1 text message a day. The artificial agent will determine whether to send a message each day. If it sends a message, it will also determine which of five message types to send.			19931372; 16273817; 16079372; 21320699; 18092064; 18480115; 18425859; 21600724; 18194403; 22534082	Lawn S, Schoo A. Supporting self-management of chronic health conditions: common approaches. Patient Educ Couns. 2010 Aug;80(2):205-11. doi: 10.1016/j.pec.2009.10.006.; Coleman MT, Newton KS. Supporting self-management in patients with chronic illness. Am Fam Physician. 2005 Oct 15;72(8):1503-10.; Osterberg L, Blaschke T. Adherence to medication. N Engl J Med. 2005 Aug 4;353(5):487-97. doi: 10.1056/NEJMra050100. No abstract available.; NEHI. Thinking outside the pillbox: a system-wide approach to improving patient medication adherence for chronic disease. http://www.nehi.net/publications/44/thinking_outside_the_pillbox_a_systemwide_approach_to_improving_patient_medication_adherence_for_chronic_disease, Accessed 09 12 12; Hill MN, Miller NH, Degeest S; American Society of Hypertension Writing Group; Materson BJ, Black HR, Izzo JL Jr, Oparil S, Weber MA. Adherence and persistence with taking medication to control high blood pressure. J Am Soc Hypertens. 2011 Jan-Feb;5(1):56-63. doi: 10.1016/j.jash.2011.01.001.; Munger MA, Van Tassell BW, LaFleur J. Medication nonadherence: an unrecognized cardiovascular risk factor. MedGenMed. 2007 Sep 19;9(3):58.; Vrijens B, Vincze G, Kristanto P, Urquhart J, Burnier M. Adherence to prescribed antihypertensive drug treatments: longitudinal study of electronically compiled dosing histories. BMJ. 2008 May 17;336(7653):1114-7. doi: 10.1136/bmj.39553.670231.25. Epub 2008 May 14.; Haynes RB, Ackloo E, Sahota N, McDonald HP, Yao X. Interventions for enhancing medication adherence. Cochrane Database Syst Rev. 2008 Apr 16;(2):CD000011. doi: 10.1002/14651858.CD000011.pub3.; Marx G, Witte N, Himmel W, Kuhnel S, Simmenroth-Nayda A, Koschack J. Accepting the unacceptable: medication adherence and different types of action patterns among patients with high blood pressure. Patient Educ Couns. 2011 Dec;85(3):468-74. doi: 10.1016/j.pec.2011.04.011. Epub 2011 May 19.; Sabate E - World Health Organization. Adherence to long-term therapies: evidence for action. 2003. http://apps.who.int/medicinedocs/en/d/Js4883e/, Accessed 09 12 12; Elliott RA, Shinogle JA, Peele P, Bhosle M, Hughes DA. Understanding medication compliance and persistence from an economics perspective. Value Health. 2008 Jul-Aug;11(4):600-10. doi: 10.1111/j.1524-4733.2007.00304.x. Epub 2008 Jan 8.; Vervloet M, Linn AJ, van Weert JC, de Bakker DH, Bouvy ML, van Dijk L. The effectiveness of interventions using electronic reminders to improve adherence to chronic medication: a systematic review of the literature. J Am Med Inform Assoc. 2012 Sep-Oct;19(5):696-704. doi: 10.1136/amiajnl-2011-000748. Epub 2012 Apr 25.
NCT01777100		2012-07-02			2015-05-26	2013-01-23	2013-01-28	Estimate							2015-05-26	2015-05-27	Estimate	2023-07-12		2012-07-31	2023-05-15	2015-05-31	2023-01-15	Actual	2015-01-31	2023-10-14	Actual	2014-10-31		Interventional	SAIRA		Sufentanil for Anesthesia Induction in Continuous Remifentanil Anesthesia	Phase IV Study of Postoperative Analgesic Efficacy and Safety of Anesthesia Induction With Single Dose Sufentanil for Open Abdominal Surgery Under Continuous Remifentanil Anesthesia Versus Total Intravenous Remifentanil Anesthesia	Completed		Phase 4	40	Actual	University of Sao Paulo		2			FALSE				FALSE													00:35:08	00:35:08	OTHER							18		Anesthetic induction with IV sufentanil at 0.5 mcg.kg-1 and analgesic maintenance with IV remifentanil at 0.1 to 0.3 mcg.kg-1.min-1 on demand target-controlled infusion; Anesthetic induction with target-controlled infusion IV remifentanil at 0.5 mcg.kg-1.min-1 in 5 minutes followed by analgesic maintenance on demand of IV target-controlled infusion remifentanil at 0.1 to 0.3 mcg.kg-1.min-1.	Sufentanil 0.5 mcg.kg-1 at anesthesia induction (single dose)
NCT01777295		2013-01-24	2017-05-17		2018-06-29	2013-01-24	2013-01-28	Estimate	2018-06-29	2019-01-04	Actual				2018-06-29	2019-01-04	Actual	2013-02-25	Actual	2013-02-25	2023-06-18	2018-06-30	2016-09-13	Actual	2016-09-13	2016-05-17	Actual	2016-05-17		Interventional			Development of Read-outs in Healthy, Hepatitis B Virus Naive Adults Vaccinated With the Hepatitis B Surface Antigen (HBsAg) in Combination With a GlaxoSmithKline (GSK) Biologicals' Adjuvant System	Development of Read-outs to Detect and Characterise the Early and Adaptive Immune Responses in Healthy, Hepatitis B Virus Naive Adults Vaccinated With the Hepatitis B Surface Antigen in Combination With a GSK Biologicals' Adjuvant System	Completed		Phase 2	81	Actual	GlaxoSmithKline		2			FALSE					FALSE	FALSE											00:35:15.400000	00:35:15.400000	INDUSTRY						37	18	45	Subjects in this group received 1 dose of Placebo at Day -30 followed by 2 doses of HBsAg/AS, at Day 0 and Day 30.; Subjects in this group received 1 dose of Placebo at Day -30 followed by 3 doses of Engerix-B at Day 0, Day 30 and Day 180.	Intramuscular vaccination in the deltoid region of the non-dominant arm according to protocol schedule.; Intramuscular vaccination in the deltoid region of the non-dominant arm according to protocol schedule.; Intramuscular vaccination in the deltoid region of the non-dominant arm according to protocol schedule.			35367070; 30850240	Burny W, Herve C, Caubet M, Yarzabal JP, Didierlaurent AM. Utility of urinary cytokine levels as predictors of the immunogenicity and reactogenicity of AS01-adjuvanted hepatitis B vaccine in healthy adults. Vaccine. 2022 Apr 26;40(19):2714-2722. doi: 10.1016/j.vaccine.2022.03.050. Epub 2022 Mar 30.; Burny W, Marchant A, Herve C, Callegaro A, Caubet M, Fissette L, Gheyle L, Legrand C, Ndour C, Tavares Da Silva F, van der Most R, Willems F, Didierlaurent AM, Yarzabal J; ECR-008 study group. Inflammatory parameters associated with systemic reactogenicity following vaccination with adjuvanted hepatitis B vaccines in humans. Vaccine. 2019 Mar 28;37(14):2004-2015. doi: 10.1016/j.vaccine.2019.02.015. Epub 2019 Mar 5.		29	1	0	11
NCT03231930		2017-06-25			2019-07-11	2017-07-26	2017-07-27	Actual							2019-07-11	2019-07-15	Actual	2017-06-29	Actual	2017-06-29	2023-07-19	2019-07-31	2018-05-17	Actual	2018-05-17	2017-11-01	Actual	2017-11-01		Interventional			Rapid Point-of-care Testing for Hepatitis C in Community Clinics (RAPID-EC) Pilot Study	Rapid Point-of-care Testing for Hepatitis C in Community Clinics (RAPID-EC) Pilot Study	Completed		Not Applicable	174	Actual	Macfarlane Burnet Institute for Medical Research and Public Health Ltd		1			FALSE				TRUE	FALSE	TRUE	TRUE		TRUE						No		00:27:59.300000	00:27:59.300000	OTHER							18		Rapid point of care testing will be done using the OraQuick HCV Ab test and the Xpert HCV RNA viral load test. All participants will undergo rapid point of care testing for hepatitis C antibodies using the OraQuick test with oral fluid, followed by point of care testing for the detection of hepatitis C virus RNA using the Cepheid Xpert HCV viral load test on the GeneXpert system. Participants who are found to have current HCV infection will be worked up for treatment at the clinic and referred to appropriate practitioners for HCV treatment. As these tests are not yet licensed for diagnostic use in Australia, confirmatory testing using standard laboratory tests will be performed for all participants.	The OraQuick HCV point of care test involves the collection of oral fluid and provides an accurate result in approximately 20 minutes. The test involves a clinic nurse or community health worker providing pre-test counselling, then providing an oral swab to study participants, then reading the result and counselling the participant about their HCV antibody test result.; The Cepheid Xpert HCV RNA test (Xpert¬Æ HCV Viral Load test) is a reverse transcriptase polymerase-based chain reaction amplification technology (RT-PCR) and provides an accurate HCV RNA load within 2 hours (105 minutes), using a serum sample. This test will be performed for participants who have a positive OraQuick HCV antibody result.			31129023; 30801881	Williams B, Howell J, Doyle J, Thompson AJ, Draper B, Layton C, Latham N, Bramwell F, Membrey D, Mcpherson M, Roney J, Stoove M, Hellard ME, Pedrana A. Point-of-care hepatitis C testing from needle and syringe programs: An Australian feasibility study. Int J Drug Policy. 2019 Oct;72:91-98. doi: 10.1016/j.drugpo.2019.05.012. Epub 2019 May 22.; Latham NH, Pedrana A, Doyle JS, Howell J, Williams B, Higgs P, Thompson AJ, Hellard ME. Community-based, point-of-care hepatitis C testing: perspectives and preferences of people who inject drugs. J Viral Hepat. 2019 Jul;26(7):919-922. doi: 10.1111/jvh.13087. Epub 2019 Apr 1.
NCT01985542		2013-11-04	2019-03-09		2021-05-30	2013-11-14	2013-11-15	Estimate	2021-03-23	2021-04-20	Actual				2021-05-30	2021-06-10	Actual	2023-05-11		2011-05-31	2023-05-21	2021-05-31	2023-11-13	Actual	2013-11-30	2023-11-13	Actual	2013-11-30		Interventional	Birch11	Immunotherapy group is starting with subcutaneuous birch pollen immunotherapy (AIT) with normal protocol of the Hospital. Control group is not starting AIT.	The Effects of Immunotherapy in the Nose	The Molecular Biological Effects of Immunotherapy in the Nose	Completed		Not Applicable	16	Actual	Helsinki University Central Hospital		2			FALSE				FALSE											No	The individual participant data is not shared.	00:29:11.700000	00:29:11.700000	OTHER							12	50	Starts with birch pollen subcutaneous immunotherapy; not starting with birch pollen subcutaneous immunotherapy	birch pollen subcutaneous immunotherapy			19804444; 19344938	Mattila P, Renkonen J, Toppila-Salmi S, Parviainen V, Joenvaara S, Alff-Tuomala S, Nicorici D, Renkonen R. Time-series nasal epithelial transcriptomics during natural pollen exposure in healthy subjects and allergic patients. Allergy. 2010 Feb;65(2):175-83. doi: 10.1111/j.1398-9995.2009.02181.x. Epub 2009 Oct 5.; Joenvaara S, Mattila P, Renkonen J, Makitie A, Toppila-Salmi S, Lehtonen M, Salmi P, Lehti S, Makinen J, Sormunen R, Paavonen T, Renkonen R. Caveolar transport through nasal epithelium of birch pollen allergen Bet v 1 in allergic patients. J Allergy Clin Immunol. 2009 Jul;124(1):135-142.e1-21. doi: 10.1016/j.jaci.2008.11.048. Epub 2009 Apr 2.		0	0	0
NCT03229824		2017-04-21			2018-11-09	2017-07-24	2017-07-26	Actual							2018-11-09	2018-11-13	Actual	2016-10-03	Actual	2016-10-03	2023-11-18	2018-11-30	2018-05-30	Actual	2018-05-30	2018-04-30	Actual	2018-04-30		Interventional			Use of Clorhexidine Dressings to Reduce Surgical Site Infections in Breast Cancer Surgery. A Controlled Clinical Trial	Randomized Controlled Trial to Reduce Surgical Site Infections in Breast Cancer Surgery With Clorhexidine Gluconate Securement Dressing (Tegaderm CHG)	Completed		Not Applicable	116	Actual	National Institute of Cancerolog√≠a		2			FALSE				FALSE	FALSE	FALSE									Undecided	Results at the end of study	00:29:19.500000	00:29:19.500000	OTHER_GOV							18		A chlorhexidine gluconate occlusive adhesive dressing (Tegaderm CHG) will be applied to the intervention drain sites and changed every seven days.; Standard drain care will be performed twice a day or three times if bulb is full and needs to be emptied. Standard drain care consists of stripping the tubing, emptying the drainage bulb, recording the volume of fluid, and cleaning the drain site and the tubing with a cotton swab dipped in rubbing alcohol.	A chlorhexidine gluconate occlusive adhesive dressing (Tegaderm CHG) will be applied to the intervention drain sites and changed every seven days.			25651787; 10679132; 18209153; 18722936; 20004811; 17917771; 16319989; 17152028; 14961196; 19556033; 16874643; 18558522; 19800467; 18021817; 19506959; 17443747; 24609957; 10196487; 11872051; 26717874; 2181714; 23518704; 25096386; 25539357; 15316674; 26778418; 24326253; 24799638	Torre LA, Bray F, Siegel RL, Ferlay J, Lortet-Tieulent J, Jemal A. Global cancer statistics, 2012. CA Cancer J Clin. 2015 Mar;65(2):87-108. doi: 10.3322/caac.21262. Epub 2015 Feb 4.; Instituto Nacional de Geograf√≠a y estad√≠stica. "Estad√≠sticas a prop√≥sito del d√≠a mundial de la lucha contra el c√°ncer de mama (19 de octubre)". Recuperado el 15 de febrero del 2016, de www.inegi.org.mx/aproposito/mama0; Arce et al. Oncogu√≠a: C√°ncer de Mama. Cancerolog√≠a 6, 2001; p77-86.; Vilar-Compte D, Mohar A, Sandoval S, de la Rosa M, Gordillo P, Volkow P. Surgical site infections at the National Cancer Institute in Mexico: a case-control study. Am J Infect Control. 2000 Feb;28(1):14-20. doi: 10.1016/s0196-6553(00)90006-3.; Olsen MA, Chu-Ongsakul S, Brandt KE, Dietz JR, Mayfield J, Fraser VJ. Hospital-associated costs due to surgical site infection after breast surgery. Arch Surg. 2008 Jan;143(1):53-60; discussion 61. doi: 10.1001/archsurg.2007.11.; Olsen MA, Lefta M, Dietz JR, Brandt KE, Aft R, Matthews R, Mayfield J, Fraser VJ. Risk factors for surgical site infection after major breast operation. J Am Coll Surg. 2008 Sep;207(3):326-35. doi: 10.1016/j.jamcollsurg.2008.04.021. Epub 2008 Jun 26.; Edwards JR, Peterson KD, Mu Y, Banerjee S, Allen-Bridson K, Morrell G, Dudeck MA, Pollock DA, Horan TC. National Healthcare Safety Network (NHSN) report: data summary for 2006 through 2008, issued December 2009. Am J Infect Control. 2009 Dec;37(10):783-805. doi: 10.1016/j.ajic.2009.10.001. No abstract available.; Felippe WA, Werneck GL, Santoro-Lopes G. Surgical site infection among women discharged with a drain in situ after breast cancer surgery. World J Surg. 2007 Dec;31(12):2293-9; discussion 2300-1. doi: 10.1007/s00268-007-9248-3.; Ruvalcaba-Limon E, Robles-Vidal C, Poitevin-Chacon A, Chavez-Macgregor M, Gamboa-Vignolle C, Vilar-Compte D. Complications after breast cancer surgery in patients treated with concomitant preoperative chemoradiation: A case-control analysis. Breast Cancer Res Treat. 2006 Jan;95(2):147-52. doi: 10.1007/s10549-005-9058-y. Epub 2005 Dec 1.; Prospero E, Cavicchi A, Bacelli S, Barbadoro P, Tantucci L, D'Errico MM. Surveillance for surgical site infection after hospital discharge: a surgical procedure-specific perspective. Infect Control Hosp Epidemiol. 2006 Dec;27(12):1313-7. doi: 10.1086/509838. Epub 2006 Nov 21.; Vilar-Compte D, Jacquemin B, Robles-Vidal C, Volkow P. Surgical site infections in breast surgery: case-control study. World J Surg. 2004 Mar;28(3):242-6. doi: 10.1007/s00268-003-7193-3. Epub 2004 Feb 17.; Vilar-Compte D, Rosales S, Hernandez-Mello N, Maafs E, Volkow P. Surveillance, control, and prevention of surgical site infections in breast cancer surgery: a 5-year experience. Am J Infect Control. 2009 Oct;37(8):674-9. doi: 10.1016/j.ajic.2009.02.010. Epub 2009 Jun 24.; Vilar-Compte D, Roldan-Marin R, Robles-Vidal C, Volkow P. Surgical site infection (SSI) rates among patients who underwent mastectomy after the introduction of SSI prevention policies. Infect Control Hosp Epidemiol. 2006 Aug;27(8):829-34. doi: 10.1086/506395. Epub 2006 Jul 20.; Landes G, Harris PG, Lemaine V, Perreault I, Sampalis JS, Brutus JP, Lessard L, Dionyssopoulos A, Nikolis A. Prevention of surgical site infection and appropriateness of antibiotic prescribing habits in plastic surgery. J Plast Reconstr Aesthet Surg. 2008 Nov;61(11):1347-56. doi: 10.1016/j.bjps.2008.02.008. Epub 2008 Jun 16.; Throckmorton AD, Hoskin T, Boostrom SY, Boughey JC, Holifield AC, Stobbs MM, Baddour LM, Degnim AC. Complications associated with postoperative antibiotic prophylaxis after breast surgery. Am J Surg. 2009 Oct;198(4):553-6. doi: 10.1016/j.amjsurg.2009.06.003.; Hedrick TL, Smith PW, Gazoni LM, Sawyer RG. The appropriate use of antibiotics in surgery: a review of surgical infections. Curr Probl Surg. 2007 Oct;44(10):635-75. doi: 10.1067/j.cpsurg.2007.06.006. No abstract available.; XXXIII Congreso Nacional de la Asociaci√≥n Mexicana de Infectolog√≠a y Microbiolog√≠a Cl√≠nica, A.C. Le√≥n, Guanajuato; 14-17 de mayo de 2008.; Throckmorton AD, Boughey JC, Boostrom SY, Holifield AC, Stobbs MM, Hoskin T, Baddour LM, Degnim AC. Postoperative prophylactic antibiotics and surgical site infection rates in breast surgery patients. Ann Surg Oncol. 2009 Sep;16(9):2464-9. doi: 10.1245/s10434-009-0542-1. Epub 2009 Jun 9.; Penel N, Yazdanpanah Y, Chauvet MP, Clisant S, Giard S, Neu JC, Lefebvre D, Fournier C, Bonneterre J. Prevention of surgical site infection after breast cancer surgery by targeted prophylaxis antibiotic in patients at high risk of surgical site infection. J Surg Oncol. 2007 Aug 1;96(2):124-9. doi: 10.1002/jso.20796. Erratum In: J Surg Oncol. 2008 Apr 1;97(5):479. Nicolas, Penel [corrected to Penel, Nicolas]; Yazdan, Yazdanpanah [corrected to Yazdanpanah, Yazdan]; Marie-Pierre, Chauvet [corrected to Chauvet, Marie-Pierre]; Stephanie Clisant [corrected to Clisant, Stephanie]; Sylvia, Giard [corrected to Giard, Sylv.; Jones DJ, Bunn F, Bell-Syer SV. Prophylactic antibiotics to prevent surgical site infection after breast cancer surgery. Cochrane Database Syst Rev. 2014 Mar 9;(3):CD005360. doi: 10.1002/14651858.CD005360.pub4.; Mangram AJ, Horan TC, Pearson ML, Silver LC, Jarvis WR. Guideline for Prevention of Surgical Site Infection, 1999. Centers for Disease Control and Prevention (CDC) Hospital Infection Control Practices Advisory Committee. Am J Infect Control. 1999 Apr;27(2):97-132; quiz 133-4; discussion 96.; Purushotham AD, McLatchie E, Young D, George WD, Stallard S, Doughty J, Brown DC, Farish C, Walker A, Millar K, Murray G. Randomized clinical trial of no wound drains and early discharge in the treatment of women with breast cancer. Br J Surg. 2002 Mar;89(3):286-92. doi: 10.1046/j.0007-1323.2001.02031.x.; Barbadoro P, Marmorale C, Recanatini C, Mazzarini G, Pellegrini I, D'Errico MM, Prospero E; Drainages Collaborative Working Group. May the drain be a way in for microbes in surgical infections? Am J Infect Control. 2016 Mar 1;44(3):283-8. doi: 10.1016/j.ajic.2015.10.012. Epub 2015 Dec 21.; Simchen E, Rozin R, Wax Y. The Israeli Study of Surgical Infection of drains and the risk of wound infection in operations for hernia. Surg Gynecol Obstet. 1990 Apr;170(4):331-7.; Degnim AC, Scow JS, Hoskin TL, Miller JP, Loprinzi M, Boughey JC, Jakub JW, Throckmorton A, Patel R, Baddour LM. Randomized controlled trial to reduce bacterial colonization of surgical drains after breast and axillary operations. Ann Surg. 2013 Aug;258(2):240-7. doi: 10.1097/SLA.0b013e31828c0b85.; Degnim AC, Hoskin TL, Brahmbhatt RD, Warren-Peled A, Loprinzi M, Pavey ES, Boughey JC, Hieken TJ, Jacobson S, Lemaine V, Jakub JW, Irwin C, Foster RD, Sbitany H, Saint-Cyr M, Duralde E, Ramaker S, Chin R, Sieg M, Wildeman M, Scow JS, Patel R, Ballman K, Baddour LM, Esserman LJ. Randomized trial of drain antisepsis after mastectomy and immediate prosthetic breast reconstruction. Ann Surg Oncol. 2014 Oct;21(10):3240-8. doi: 10.1245/s10434-014-3918-9. Epub 2014 Aug 6.; Weichman KE, Clavin NW, Miller HC, McCarthy CM, Pusic AL, Mehrara BJ, Disa JJ. Does the use of biopatch devices at drain sites reduce perioperative infectious complications in patients undergoing immediate tissue expander breast reconstruction? Plast Reconstr Surg. 2015 Jan;135(1):9e-17e. doi: 10.1097/PRS.0000000000000810.; Sankar B, Ray P, Rai J. Suction drain tip culture in orthopaedic surgery: a prospective study of 214 clean operations. Int Orthop. 2004 Oct;28(5):311-4. doi: 10.1007/s00264-004-0561-2. Epub 2004 Aug 14.; Guembe M, Martin-Rabadan P, Cruces R, Perez Granda MJ, Bouza E. Sonicating multi-lumen sliced catheter tips after the roll-plate technique improves the detection of catheter colonization in adults. J Microbiol Methods. 2016 Mar;122:20-2. doi: 10.1016/j.mimet.2016.01.004. Epub 2016 Jan 14. Erratum In: J Microbiol Methods. 2016 Aug;127:242. J Microbiol Methods. 2016 Nov;130:196-197.; Jost GF, Wasner M, Taub E, Walti L, Mariani L, Trampuz A. Sonication of catheter tips for improved detection of microorganisms on external ventricular drains and ventriculo-peritoneal shunts. J Clin Neurosci. 2014 Apr;21(4):578-82. doi: 10.1016/j.jocn.2013.05.025. Epub 2013 Aug 14.; Anderson DJ, Podgorny K, Berrios-Torres SI, Bratzler DW, Dellinger EP, Greene L, Nyquist AC, Saiman L, Yokoe DS, Maragakis LL, Kaye KS. Strategies to prevent surgical site infections in acute care hospitals: 2014 update. Infect Control Hosp Epidemiol. 2014 Jun;35(6):605-27. doi: 10.1086/676022.
NCT02644018		2015-12-22			2016-06-07	2015-12-29	2015-12-31	Estimate							2016-06-07	2016-06-09	Estimate	2023-01-16		2016-01-31	2023-02-16	2016-02-29	2023-05-16	Actual	2016-05-31	2023-05-16	Actual	2016-05-31		Interventional	ACCORD		Efficacy and Safety Study of Ingavirin¬Æ to Treat Influenza and Other Acute Respiratory Viral Infections in Patients 3-6 y.o.	Double Blind Randomized Placebo-controlled Multicenter Study to Evaluate Clinical Efficacy and Safety of Ingavirin¬Æ, Capsules 30 mg, in 3-6 Years Old Patients With Influenza and Other Acute Respiratory Viral Infections in the Course of Standard Therapy	Completed		Phase 3	190	Actual	Valenta Pharm JSC		2			FALSE				FALSE											No		00:20:11	00:20:11	INDUSTRY							3	6	Ingavirin (Imidazolyl ethanamide pentandioic acid), capsules 30 mg daily for 5 days. The contents of one capsule of Ingavirin, capsules 30 mg should be dissolved in 50-70 ml of water at room temperature or apple juice at room temperature with mandatory stirring for 20 seconds and administered orally 1 time a day regardless of the meal.; Placebo, capsules daily for 5 days. The contents of one capsule of placebo should be dissolved in 50-70 ml of water at room temperature or apple juice at room temperature with mandatory stirring for 20 seconds and administered orally 1 time a day regardless of the meal.
NCT02451306		2015-04-22			2015-05-18	2015-05-18	2015-05-21	Estimate							2015-05-18	2015-05-21	Estimate	2023-06-15		2015-06-30	2023-05-15	2015-05-31	2023-05-18	Anticipated	2018-05-31	2023-05-17	Anticipated	2017-05-31		Interventional			Effect of Quetiapine on Brain Activity Patterns in Patients With Heightened Risk of Bipolar Disorder	Cognitive Control and Functional Connectivity During Resting State in Patients With Heightened Risk of Bipolar Disorder - a Quetiapine Challenge	Unknown status	Not yet recruiting	Not Applicable	54	Anticipated	RWTH Aachen University		3			FALSE				FALSE													00:29:53.200000	00:29:53.200000	OTHER							18	45	18 patients of the risk-group will receive quetiapine (Seroquel Prolong (c)) for 8 weeks in adjunction to their antidepressant standard therapy. Group allocation is randomised and double-blind. Dosages: 50mg (day 1-3), 100mg (day 4-6) and 150mg (from day 7 onwards). Administration: Quetiapine will be given once daily before bedtime, not together with a meal and swallowed as a whole.; 18 patients of the risk-group will receive placebo for 8 weeks in adjunction to their antidepressant standard therapy. Group allocation is randomised and double-blind. The placebo does not contain any psychoactive substance.; 18 depressive patients without a heightened risk for BPD will not receive any medication apart from their standard antidepressant therapy (control-group).	See information in arm description.; See information in arm description.
NCT03206346		2017-06-20			2017-06-30	2017-06-30	2017-07-02	Actual							2017-06-30	2017-07-02	Actual	2023-01-12	Actual	2012-01-31	2023-06-17	2017-06-30	2023-08-13	Actual	2013-08-31	2023-11-12	Actual	2012-11-30		Interventional			Efficacy and Safety Study of Ingavirin¬Æ to Treat Influenza and Acute Respiratory Viral Infections in Patients 13-17 y.o.	Randomised Double-blind Placebo Controlled Multicenter Clinical Trial of Efficacy and Safety of Ingavirin¬Æ Capsules 30mg, in Daily Dose 60mg for the Treatment of Influenza and Other Acute Respiratory Viral Infections at Patients 13-18 y.o.	Completed		Phase 3	161	Actual	Valenta Pharm JSC		2			FALSE				FALSE	FALSE	FALSE									No		00:30:04.200000	00:30:04.200000	INDUSTRY							13	17	Broad spectrum antiviral drug; Placebo capsule identical in appearance to Ingavirin capsule	Ingavirin ( Imidazolyl ethanamide pentandioic acid) capsules, 60 mg once daily, regardless of meal, for 5 days.; Placebo, capsules daily for 5 days.				A.A.Shul'dyakov, E.P.Lyapina, V.I.Kuznetsov, N.I.Zryachkin, I.G.Sitnikov, O.A.Perminova, V.A.Anokhin4, G.R.Fatkullina. New possibilities in therapy of acute respiratory viral infections in children. Vopr. Prakt. Pediatrii. 2015 vol10 n5 pp21-28. Russian
NCT01778699		2013-01-21			2014-02-19	2013-01-28	2013-01-29	Estimate							2014-02-19	2014-02-20	Estimate	2023-02-13		2013-02-28	2023-02-14	2014-02-28	2023-04-15	Anticipated	2015-04-30	2023-03-15	Anticipated	2015-03-31		Interventional			Anticaries Effect of Probiotic Lactobacillus Brevis CD2 (Lb CD2).	Anticaries Effect of Probiotic Lactobacillus Brevis CD2 (Lb CD2). A Randomized Double Blind Interventional Study.	Unknown status	Recruiting	Phase 4	440	Anticipated	Universit√† degli Studi di Sassari		2			FALSE				TRUE													00:35:59.600000	00:35:59.600000	OTHER							6	7	During the treatment phases subjects will use 2 lozenges a day.; During the treatment phases subjects will use 2 lozenges a day.	The test products for the study is manufactured and provided by CD Investments srl, Italy. The placebo lozenges will look like the active lozenges with the same taste and weight of 1 gram containing only the ingredients listed above in the same proportion as the active but with no L. brevis CD2. It will not be possible to differentiate the two products. The study center and the monitor must be informed of any deficiency in the study products (products will be kept at 4¬∞ degrees during the study).
NCT01779063		2013-01-23			2017-04-07	2013-01-25	2013-01-30	Estimate							2017-04-07	2017-04-10	Actual	2023-01-13		2013-01-31	2023-04-17	2017-04-30	2023-12-16	Actual	2016-12-31	2023-12-16	Actual	2016-12-31		Interventional			Promoting Adherence to Lymphedema Self-care	Promoting Adherence to Lymphedema Self-care in Breast Cancer Survivors	Completed		Not Applicable	160	Actual	Vanderbilt University		2			FALSE				FALSE													00:36:10.800000	00:36:10.800000	OTHER							18		interactive,web based multimedia intervention; printed educational booklet	cognitive therapy based web intervention; patient education booklet
NCT01779193		2013-01-28			2015-04-26	2013-01-28	2013-01-30	Estimate							2015-04-26	2015-04-28	Estimate	2023-06-12		2012-06-30	2023-04-15	2015-04-30	2023-07-15	Anticipated	2015-07-31	2023-07-15	Anticipated	2015-07-31		Interventional			Probiotics Capsule as Supplemental Therapy for Group B Streptococci Infection and Vaginitis During Pregnancy	A Double-blind,Randomized,Parallel,Placebo-controlled Study of Probiotics Capsule as Supplemental Therapy for Group B Streptococci Infection and Vaginitis During Pregnancy	Unknown status	Recruiting	Phase 4	200	Anticipated	National Cheng-Kung University Hospital		3			FALSE				TRUE													00:36:16.100000	00:36:16.100000	OTHER							20	50	oral latic acid bacteria and cranberry capsule (dose of 2 * 10^9 cfu per capsule), one pill daily; oral cranberry capsule without lactic acid bacteria, one pill daily; placebo without lactic acid bacteria and cranberry, one pill daily	oral lactobacillus capsule (dose of 2 * 10^9 cfu per capsule), one pill daily; oral cranberry capsule, one pill daily; placebo capsule without lactic acid bacteria and cranberry, one pill daily
NCT03223818		2015-11-11			2022-04-10	2017-07-18	2017-07-21	Actual							2022-04-10	2022-04-12	Actual	2018-07-01	Actual	2018-07-01	2023-04-22	2022-04-30	2025-07-01	Anticipated	2025-07-01	2023-07-01	Anticipated	2023-07-01		Interventional			The Impact of Fast-track Perioperative Program After Liver Resection in Hong Kong Chinese Patients	The Impact of Fast-track Perioperative Program on the Clinical and Immunological Outcomes After Liver Resection in Hong Kong Chinese Patients: A Prospective Randomized Trial	Recruiting		Not Applicable	94	Anticipated	Chinese University of Hong Kong		2			FALSE				TRUE	FALSE	FALSE									No		00:34:45.300000	00:34:45.300000	OTHER							18	70	Patients recruited will undergo ERAS perioperative program.; Patients recruited to conventional group will undergo conventional perioperative program	Patients who are scheduled for elective liver resection will be screened in clinic or in wards for the eligibility for ERAS program. Patient will then visit a nurse-led clinic for pre-operative assessment of risk adjustment and education. A guided tour on surgical ward and an information booklet about preoperative management will be given. All patients will receive local infiltration of local anaesthesia (0.25% levobupivacaine) followed by continuous wound instillation using the On-Q PainBuster System balloon pump. Pain control will be supplemented by using opioid-sparing multimodal analgesia.
NCT03200652		2017-06-23			2019-10-10	2017-06-23	2017-06-27	Actual							2019-10-10	2019-10-14	Actual	2017-06-21	Actual	2017-06-21	2023-10-19	2019-10-31	2019-01-01	Actual	2019-01-01	2019-01-01	Actual	2019-01-01		Interventional			Metabolic Availability of Lysine From Wheat in Adult Men	Application of the Indicator Amino Acid Oxidation Technique for the Determination of Metabolic Availability of Lysine From Indian Wheat, in Healthy Young Adult Men	Completed		Not Applicable	5	Actual	The Hospital for Sick Children		1			FALSE				FALSE	FALSE	FALSE									No		00:34:56.400000	00:34:56.400000	OTHER							18	49	Participants will be seen initially for pre-study assessment (2 hour). They will then be studied at 8 levels of lysine intake. Subjects will visit SickKid's Clinical Research Center a total of 9 times, with each visit being at least one week before the next. All 9 visits must be made within 6 months. Each set of experiment consists of a 3 day period. During the first 2 days (Adaptation Days) you will be expected to consume 4 meals per day consisting of a protein liquid drink and protein free-cookies and/or a baked wheat bread with or without lentils, which will all be provided by the investigators.	Four levels of lysine intakes will be provided by the reference protein drinks, 3 levels of lysine from wheat and 1 level from wheat with lentils.
NCT05156632		2021-12-12			2023-02-07	2021-12-13	2021-12-14	Actual							2023-02-07	2023-02-08	Actual	2023-02-20	Anticipated	2023-02-20	2023-02-23	2023-02-28	2023-02-20	Anticipated	2023-02-20	2023-02-20	Anticipated	2023-02-20		Interventional			Efficacy,Immunogenicity and Safety of COVID-19 Vaccine , Inactivated Booster Dose in Adults Aged 18 Years and Above	A Multi-center, Randomized, Double-blind, Placebo-controlled Phase ‚Ö¢b Clinical Trial to Evaluate the Efficacy, Immunogenicity and Safety of COVID-19 Vaccine (Vero Cell), Inactivated Booster Dose in Adults Aged 18 Years and Above	Withdrawn		Phase 3	0	Actual	Sinovac Biotech Co., Ltd		3		The plan has changed	FALSE				FALSE	FALSE	FALSE											00:35:51.700000	00:35:51.700000	INDUSTRY							18		4800 participants including 3400 participants aged 18-59 years ,1200 participants aged 60 years and above who have received 2 doses of CoronaVac¬Æ (medium-dose COVID-19 Vaccine) in an interval between 21-56 days will receive a booster dose of medium-dose COVID-19 Vaccine 5-8 months after their second dose.; 4800 participants including 3400 participants aged 18-59 years,1200 participants aged 60 years and above who have received 2 doses of CoronaVac¬Æ (medium-dose COVID-19 Vaccine) in an interval between 21-56 days will receive a booster dose of high-dose COVID-19 Vaccine 5-8 months after their second dose.; 4800 participants including 3400 participants aged 18-59 years,1200 participants aged 60 years and above who have received 2 doses of CoronaVac¬Æ (medium-dose COVID-19 Vaccine) in an interval between 21-56 days will receive a booster dose of placebo 5-8 months after their second dose.	The COVID-19 vaccine,inactivated was manufactured by Sinovac Research& Development Co., Ltd..600SU Inactivated SARS-COV-2 virus in 0¬∑5 mL of aluminium hydroxide solution per injection.; The COVID-19 vaccine,inactivated was manufactured by Sinovac Research& Development Co., Ltd.1200SU inactivated virus in 0.5 mL of aluminium hydroxide solution per injection.; The composition is aluminium hydroxide with no antigen ,0 SU/0.5 mL,The appearance of the placebo is consistent with the vaccine, which is a milky-white suspension.
NCT02641054		2015-12-07			2017-07-20	2015-12-22	2015-12-29	Estimate							2017-07-20	2017-07-24	Actual	2023-02-16	Actual	2016-02-29	2023-07-17	2017-07-31	2023-07-17	Actual	2017-07-31	2023-06-17	Actual	2017-06-30		Interventional			Efficacy Phase IIa Study of CVXL-0107 in Advanced Parkinson's Disease	Double-Blind Randomized Placebo-Controlled Cross-Over Phase IIa Trial to Evaluate Efficacy of CVXL-0107 on Parkinson-Related Symptoms and Levodopa-Induced Dyskinesia in Advanced Parkinson's Disease Patients Using a Levodopa Challenge Test	Completed		Phase 2	21	Actual	CleveXel Pharma		2			FALSE				FALSE											No		00:20:27.200000	00:20:27.200000	INDUSTRY							40	75	Study drug (CVXL-0107) 4 times per day for 2 weeks on top of usual treatment for Parkinson disease, followed by one challenge test day: one intake of study drug on top of supraoptimal dose of levodopa. Cross-over to placebo 4 times per day for 2 weeks on top of usual treatment for Parkinson disease, followed by one challenge test day: one intake of placebo on top of supraoptimal dose of levodopa; Placebo 4 times per day for 2 weeks on top of usual treatment for Parkinson disease, followed by one challenge test day: one intake of placebo on top of supraoptimal dose of levodopa. Cross-over to study drug (CVXL-0107) 4 times per day for 2 weeks on top of usual treatment for Parkinson disease, followed by one challenge test day: one intake of study drug on top of supraoptimal dose of levodopa
NCT03196128		2017-06-20			2017-10-14	2017-06-20	2017-06-22	Actual							2017-10-14	2017-10-17	Actual	2017-07-18	Actual	2017-07-18	2023-10-17	2017-10-31	2018-01-30	Anticipated	2018-01-30	2017-12-30	Anticipated	2017-12-30		Interventional			Early Intervention Psychosis Communication and Engagement Trial	Digital Media Versus Standard Method of Communication to Examine Engagement of Patients in Community Early Intervention Psychosis (EIP) Services	Unknown status	Recruiting	Not Applicable	40	Anticipated	South London and Maudsley NHS Foundation Trust		2			FALSE				FALSE	FALSE	FALSE									No		00:38:29.800000	00:38:29.800000	OTHER							18	65		Communicating with patients via email and text message.; Communicating with patients via telephone and written appointment letters.
NCT00777348		2008-10-21			2022-02-04	2008-10-21	2008-10-22	Estimate							2022-02-04	2022-02-07	Actual	2023-11-07		2007-11-30	2023-04-09	2009-04-30	2023-10-08	Actual	2008-10-31	2023-10-08	Actual	2008-10-31		Interventional	AERIA		To Assess the Protective Effect of the Fixed Drug Combination of Disodium Cromoglycate Plus Reproterol	Clinical Trial to Assess the Protective Effect of the Fixed Drug Combination of Disodium Cromoglycate Plus Reproterol in Comparison to the Single Components and Placebo in Adults With Exercise Induced Asthma Randomised, Placebo-controlled, Double-blind, Crossover, Multicentre Study	Completed		Phase 2	62	Actual	Viatris Inc.		4			FALSE				TRUE													00:38:59.300000	00:38:59.300000	INDUSTRY							18	65	DSCG + Reproterol; DSCG; Reproterol; Placebo	01:00:00
NCT01782118		2013-01-21			2013-10-30	2013-01-30	2013-02-01	Estimate							2013-10-30	2013-10-31	Estimate	2023-02-13		2013-02-28	2023-10-13	2013-10-31	2023-07-14	Anticipated	2014-07-31	2023-06-14	Anticipated	2014-06-30		Interventional			LGG for Prevention of Infectious Complications During PPI Treatment in Children	Effectiveness of Lactobacillus GG in the Prevention of Gastrointestinal and Respiratory Tract Infections in Children With Gastroesophageal Reflux Disease Treated With Proton Pump Inhibitors: Randomized Double - Blind Placebo, Controlled Trial.	Unknown status	Recruiting	Phase 4	120	Anticipated	Medical University of Warsaw		2			FALSE				FALSE													00:38:01.100000	00:38:01.100000	OTHER							1	5	Lactobacillus GG given for six weeks two times per day.; Placebo two times per day for six weeks
NCT02434224		2015-03-30			2019-02-04	2015-04-29	2015-05-05	Estimate							2019-02-04	2019-02-05	Actual	2015-01-01	Actual	2015-01-01	2023-02-19	2019-02-28	2018-12-31	Actual	2018-12-31	2018-12-31	Actual	2018-12-31		Interventional			Creative Music Therapy for Premature Infants	Creative Music Therapy for Premature Infants: Testing a Possible Influence on Brain Structure, Function and Neurobehavioral Outcome	Completed		Not Applicable	81	Actual	University of Zurich		2			FALSE				FALSE													00:40:09.100000	00:40:09.100000	OTHER							7	14	two to three sessions per week: The therapist will stay with one hand on the infants' chest (or back) in order to continuously assess the infants' breathing pattern. Based on and oriented towards the assessed breathing pattern, the infants' behavioral state, facial and gestural expression, the therapist transforms the infants' rhythms and subtle expressions into infant-directed improvised humming.; standard care	2 to 3 sessions per week of individualized creative music therapy			34222141; 28975039	Haslbeck FB, Bucher HU, Bassler D, Hagmann C, Natalucci G. Creative Music Therapy and Neurodevelopmental Outcomes in Pre-term Infants at 2 Years: A Randomized Controlled Pilot Trial. Front Pediatr. 2021 Jun 18;9:660393. doi: 10.3389/fped.2021.660393. eCollection 2021.; Haslbeck FB, Bucher HU, Bassler D, Hagmann C. Creative music therapy to promote brain structure, function, and neurobehavioral outcomes in preterm infants: a randomized controlled pilot trial protocol. Pilot Feasibility Stud. 2017 Sep 26;3:36. doi: 10.1186/s40814-017-0180-5. eCollection 2017.
NCT01783340		2013-01-31			2014-11-12	2013-01-31	2013-02-04	Estimate							2014-11-12	2014-11-13	Estimate	2023-04-13		2013-04-30	2023-11-14	2014-11-30	2023-04-14	Anticipated	2014-04-30	2023-12-13	Anticipated	2013-12-31		Interventional	MMV		Immunization With Plasmodium Falciparum Sporozoites Under Chloroquine or Chloroquine/Azithromycin Prophylaxis	Immunization With Plasmodium Falciparum Sporozoites Under Chloroquine or Chloroquine/Azithromycin Prophylaxis	Withdrawn		Phase 1/Phase 2	0	Actual	Radboud University Medical Center		3		No funding	FALSE				TRUE													00:38:40	00:38:40	OTHER							18	35	This arm will receive chloroquine prophylaxis, a placebo during immunizations and three times 5 infected mosquito-bites (immunizations). Standard Chloroquine prophylactic regime: a loading dose of 300 mg on day 1 and day 3 and then 300 mg once a week, starting on day 7, for a total duration of 13 weeks. Placebo capsules daily on three consecutive days starting on each of three immunization days. Challenge: Exposure to the bites of 5 Plasmodium falciparum infected mosquitoes. When thick smear positive, of at day 21 after challenge, a standard 3 day treatment of Malarone will be given.; This arm will receive chloroquine and azithromycin prophylaxis and three times 5 infected mosquito-bites (immunizations). Standard Chloroquine prophylactic regime: a loading dose of 300 mg on day 1 and day 3 and then 300 mg once a week, starting on day 7, for a total duration of 13 weeks. Azithromycin capsules 1000mg daily on three consecutive days starting on each of three immunization days. Challenge: Exposure to the bites of 5 Plasmodium falciparum infected mosquitoes. When thick smear positive, of at day 21 after challenge, a standard 3 day treatment of Malarone will be given.; This arm will receive chloroquine and azithromycin prophylaxis and three times 5 uninfected mosquito-bites during immunization. Standard Chloroquine prophylactic regime: a loading dose of 300 mg on day 1 and day 3 and then 300 mg once a week, starting on day 7, for a total duration of 13 weeks. Azithromycin capsules 1000mg daily on three consecutive days starting on each of three immunization days. Challenge: Exposure to the bites of 5 Plasmodium falciparum infected mosquitoes. When thick smear positive, of at day 21 after challenge, a standard 3 day treatment of Malarone will be given.	Azithromycin capsules will be administered at each immunization; Placebo capsules will be administered at each immunization; three inoculations with 5 infected mosquito bites			19641203	Roestenberg M, McCall M, Hopman J, Wiersma J, Luty AJ, van Gemert GJ, van de Vegte-Bolmer M, van Schaijk B, Teelen K, Arens T, Spaarman L, de Mast Q, Roeffen W, Snounou G, Renia L, van der Ven A, Hermsen CC, Sauerwein R. Protection against a malaria challenge by sporozoite inoculation. N Engl J Med. 2009 Jul 30;361(5):468-77. doi: 10.1056/NEJMoa0805832.
NCT02097537		2014-03-19	2016-12-20		2017-02-27	2014-03-26	2014-03-27	Estimate	2016-12-20	2017-02-14	Actual				2017-02-27	2017-03-29	Actual	2023-02-14		2014-02-28	2023-02-17	2017-02-28				2023-07-14	Actual	2014-07-31		Interventional		Subjects who have inhaled the investigational drug at least once.	Study of Methacholine Chloride Inhalation Challenge in Children With Bronchial Asthma	Study of Methacholine Chloride Inhalation Challenge in Children With Bronchial Asthma	Completed		Phase 3	10	Actual	Santen Pharmaceutical Co., Ltd.		1			FALSE																	00:42:43.100000	00:42:43.100000	INDUSTRY						7	6	15	children with bronchial asthma							7	0	0	4
NCT01783873		2013-01-28			2020-06-26	2013-02-01	2013-02-05	Estimate							2020-06-26	2020-06-29	Actual	2023-09-12		2012-09-30	2023-08-19	2019-08-31	2019-12-12	Actual	2019-12-12	2019-12-12	Actual	2019-12-12		Interventional			Comparative Study of Pathophysiological Mechanisms and Bronchial Response in Occupational Asthma to Wheat Flour and Quaternary Ammonium Compounds During Standardized Bronchial Provocation Tests	Comparative Study of Pathophysiological Mechanisms and Bronchial Response in Occupational Asthma to Wheat Flour and Quaternary Ammonium Compounds During Standardized Bronchial Provocation Tests	Terminated		Not Applicable	35	Actual	University Hospital, Strasbourg, France		2		recruitement difficulty	FALSE				FALSE													00:38:57.300000	00:38:57.300000	OTHER							18	50		At Visit 1: Patients are selected and they will receive a metacholine challenge test during and outside of work. After randomization, patients undergo a standardized bronchial challenge test (SCL SCL ‚Ä¢ ‚Ä¢ GenaSOL ‚Ñ¢ GenaSIC ‚Ñ¢) to either an wheat flour allergen extract or didecyldimethylammonium chloride or placebo. Each bronchial challenge test is followed by blood sampling at different time points and induced sputum. The immediate bronchial response and late bronchial response will be recorded.
NCT02437032		2014-11-21			2015-05-04	2015-05-04	2015-05-07	Estimate							2015-05-04	2015-05-07	Estimate	2023-04-09		2009-04-30	2023-05-15	2015-05-31	2023-12-12	Actual	2012-12-31	2023-09-12	Actual	2012-09-30		Interventional			Gonadotropin Type in Ovarian Stimulation	Type of Gonadotropin During Controlled Ovarian Stimulation Affects the Endocrine Profile in Follicular Fluid and Apoptotic Rate in Granulose Cells	Completed		Phase 4	100	Actual	IVI Madrid		3			FALSE				FALSE													00:43:37.400000	00:43:37.400000	OTHER							18	35	An oral contraceptive pill (Microgynon30¬Æ, Bayer Hispania, Spain) was taken for a maximum of 21 days, starting on day 1-2 of the menses of the previous cycle. After a wash-period of five days after the last pill, donors started to receive daily doses of 150-300 UI of rFSH (Gonal-F¬Æ, Merck-Serono, Spain; n=30) depending on their age, body mass index (BMI) and ovarian response in previous cycles. Daily doses of 0.25 mg gonadotropin- releasing hormone antagonist cetrorelix (Cetrotide¬Æ, Merck-Serono, Spain) were started on day six of stimulation in each group. When at least three or more leading follicles reached a mean diameter of ‚â•18 mm, hCG (Ovitrelle¬Æ, 250 ¬µg; Merck-Serono, Spain) was administered subcutaneously; An oral contraceptive pill (Microgynon30¬Æ, Bayer Hispania, Spain) was taken for a maximum of 21 days, starting on day 1-2 of the menses of the previous cycle. After a wash-period of five days after the last pill, donors started to receive daily doses of 150-300 UI of urinary FSH (uFSH) (Fostipur¬Æ, Angelini, Spain; n=30) depending on their age, body mass index (BMI) and ovarian response in previous cycles. Daily doses of 0.25 mg gonadotropin- releasing hormone antagonist cetrorelix (Cetrotide¬Æ, Merck-Serono, Spain) were started on day six of stimulation in each group. When at least three or more leading follicles reached a mean diameter of ‚â•18 mm, hCG (Ovitrelle¬Æ, 250 ¬µg; Merck-Serono, Spain) was administered subcutaneously.; An oral contraceptive pill (Microgynon30¬Æ, Bayer Hispania, Spain) was taken for a maximum of 21 days, starting on day 1-2 of the menses of the previous cycle. After a wash-period of five days after the last pill, donors started to receive daily doses of 150-300 UI of hMG (HMG-Lepori¬Æ, Angelini, Spain; n=30) depending on their age, body mass index (BMI) and ovarian response in previous cycles. Daily doses of 0.25 mg gonadotropin- releasing hormone antagonist cetrorelix (Cetrotide¬Æ, Merck-Serono, Spain) were started on day six of stimulation in each group. When at least three or more leading follicles reached a mean diameter of ‚â•18 mm, hCG (Ovitrelle¬Æ, 250 ¬µg; Merck-Serono, Spain) was administered subcutaneously, and transvaginal oocyte retrieval was performed 36 h later.	Controlled ovarian stimulation with 150-300 UI recombinant FSH; Controlled ovarian stimulation with 150-300 UI urinary FSH; Controlled ovarian stimulation with 150-300 UI hMG			18175787; 17110397; 16740654	Gilchrist RB, Lane M, Thompson JG. Oocyte-secreted factors: regulators of cumulus cell function and oocyte quality. Hum Reprod Update. 2008 Mar-Apr;14(2):159-77. doi: 10.1093/humupd/dmm040. Epub 2008 Jan 5.; Smitz J, Andersen AN, Devroey P, Arce JC; MERIT Group. Endocrine profile in serum and follicular fluid differs after ovarian stimulation with HP-hMG or recombinant FSH in IVF patients. Hum Reprod. 2007 Mar;22(3):676-87. doi: 10.1093/humrep/del445. Epub 2006 Nov 16.; Orisaka M, Orisaka S, Jiang JY, Craig J, Wang Y, Kotsuji F, Tsang BK. Growth differentiation factor 9 is antiapoptotic during follicular development from preantral to early antral stage. Mol Endocrinol. 2006 Oct;20(10):2456-68. doi: 10.1210/me.2005-0357. Epub 2006 Jun 1.
NCT01784783		2013-02-04			2016-02-24	2013-02-05	2013-02-06	Estimate							2016-02-24	2016-02-25	Estimate	2023-09-13		2013-09-30	2023-02-16	2016-02-29	2023-08-15	Actual	2015-08-31	2023-08-15	Actual	2015-08-31		Interventional	HOPE		Home-based Partner Education and Testing (HOPE) Study	HIV Testing and Educating Male Partners to Improve Maternal and Infant Outcomes: Home-based Partner Education and Testing (HOPE) Study	Completed		Not Applicable	601	Actual	University of Washington		2			FALSE				FALSE													00:39:39	00:39:39	OTHER							14		Pregnant women and their male partners will receive home-based couple HIV testing and counseling and partner education 1-2 weeks after enrollment. The intervention will include educational messages concerning socio-behavioral, condom-based, and treatment-oriented approaches to prevention of horizontal and vertical HIV transmission, based on the status of each of the partners. The couple will also be educated about the importance of facility delivery, exclusive breastfeeding, family planning, and post-partum contraception. During the HOPE Intervention, the purpose and design of the study will be explained to male partners. Men will be asked to provide written informed consent for study participation. Provided they consent, men will complete a questionnaire asking for sociodemographic characteristics, medical and sexual history, behavioral data and information on prior HIV testing and counseling.; Pregnant women will be tested and encouraged to bring their male partners to the antenatal clinic for testing. Women will receive a clinic invitation to give to their male partners to attend the next visit for couple HIV counseling and testing. The couples will also be offered the relevant components of the intervention at the final study visit, 6 months postpartum.	If the male partner chooses not to complete the study questionnaire, he may decline and participate only in the HOPE intervention component of the study. (This does not preclude the possibility of the female partner continuing to participate in the study.) Investigators anticipate that this will occur and also expect that some women and male partners randomized to the intervention arm will refuse the HOPE intervention when offered. Study staff will attempt to collect data on reasons for refusal to participate and will continue to follow these couples through 6 months postpartum to collect maternal and infant outcome data, provided the female partner does not withdraw from the study. Key educational messages will be presented using an electronic tablet highlighting key messages and will include with relevant images as visual aids. This will help to facilitate comprehension and ensure that all relevant materials are covered during each intervention session.; Women will receive a clinic invitation to give to their male partners to attend the next antenatal visit for couple HIV counseling and testing.			32429879; 27355505	Krakowiak D, Makabong'o P, Goyette M, Kinuthia J, Osoti AO, Asila V, Gone MA, Mark J, Farquhar C. Reaching hard-to-reach men through home-based couple HIV testing among pregnant women and their male partners in western Kenya: a qualitative study. BMC Public Health. 2020 May 19;20(1):724. doi: 10.1186/s12889-020-08878-0.; Krakowiak D, Kinuthia J, Osoti AO, Asila V, Gone MA, Mark J, Betz B, Parikh S, Sharma M, Barnabas R, Farquhar C. Home-Based HIV Testing Among Pregnant Couples Increases Partner Testing and Identification of Serodiscordant Partnerships. J Acquir Immune Defic Syndr. 2016 Aug 1;72 Suppl 2(Suppl 2):S167-73. doi: 10.1097/QAI.0000000000001053.
NCT03931174		2019-04-23			2023-02-08	2019-04-25	2019-04-30	Actual							2023-02-08	2023-02-09	Actual	2019-04-09	Actual	2019-04-09	2023-02-23	2023-02-28	2023-06-24	Anticipated	2024-06-30	2023-01-24	Anticipated	2024-01-31		Interventional	MIMIC		Project MIMIC (Maximizing Implementation of Motivational Incentives in Clinics)	Implementing Contingency Management in Opioid Treatment Centers Across New England: A Type 3 Hybrid Trial	Active, not recruiting		Not Applicable	960	Anticipated	Brown University		2			FALSE				TRUE	FALSE	FALSE						Protocol was published in 2021. Analytic code and participant-level data will be made ready for distribution by June 30, 2024	Data will only be shared with external investigators when a data use agreement (DUA) is executed between Brown University and the requester's institution. The DUA will specify the requested data elements (each of which must be justified), the specific research question, the timeline for the project, and schedule for data destruction.		Yes	Study protocol and statistical analysis plan for the primary outcomes has been published in Addiction Science and Clinical Practice. Additional data (analytic code, participant-level data) can be requested from the Multiple Principal Investigators. Analysis files will be constructed from the stored electronic data and will be stripped of identifying information. Specifically, participants will be identified with a numeric identifier that is not related to any element of their personal identifying information. No names, addresses, telephone numbers, fax numbers, email addresses, social security numbers, medical records, etc. will be retained.	00:46:09.700000	00:46:09.700000	OTHER							18		Half of the opioid treatment centers will receive the ATTC training strategy.; Half of the opioid treatment centers will receive the E-ATTC training strategy.	Participating organizations will receive training consisting of 3 components: 1) didactic workshop - full-day workshop led by a contingency management (CM) expert for both CM staff and leaders, 2) performance feedback - submission of CM session recordings for review and performance feedback at least monthly for 9 months for CM staff, and 3) staff coaching - monthly provider coaching calls led by a CM expert for 9 months for both CM staff and leaders.; Participating organizations will receive all of the elements of the ATTC control condition. In addition, organizations will receive two additional elements: 1) Implementation Sustainment Facilitation - monthly coaching calls for CM leaders and staff focused on sustainment, 2) Pay for Performance - participating CM staff will have the opportunity to earn monthly monetary bonuses for achieving pre-defined implementation goals for 9 months.			34635178	Becker SJ, Murphy CM, Hartzler B, Rash CJ, Janssen T, Roosa M, Madden LM, Garner BR. Project MIMIC (Maximizing Implementation of Motivational Incentives in Clinics): A cluster-randomized type 3 hybrid effectiveness-implementation trial. Addict Sci Clin Pract. 2021 Oct 12;16(1):61. doi: 10.1186/s13722-021-00268-0.
NCT04614610		2020-10-22			2023-02-06	2020-10-28	2020-11-04	Actual							2023-02-06	2023-02-08	Actual	2023-06-01	Anticipated	2023-06-01	2023-02-23	2023-02-28	2025-02-01	Anticipated	2025-02-01	2024-11-02	Anticipated	2024-11-02		Interventional	RELIEF-SCC		Lidocaine Intravenous in the Emergency Department For Sickle Cell Crisis	Randomized Trial Evaluating Lidocaine Intravenous in the Emergency Department For Sickle Cell Crisis - RELIEF-SCC	Not yet recruiting		Phase 2	100	Anticipated	Community Medical Center, Toms River, NJ		2			FALSE				FALSE	TRUE	FALSE			TRUE						Undecided		00:46:39.400000	00:46:39.400000	OTHER							18		Lidocaine 1.5mg/kg (Max: 200mg) in dextrose 5% 100mL over 10 minutes along with either morphine 0.1-0.15mg/kg IV OR hydromorphone 0.01-0.02mg/kg IV.; Dextrose 5% 100mL (placebo) over 10 minutes along with either morphine 0.1-0.15mg/kg IV OR hydromorphone 0.01-0.02mg/kg IV.	Lidocaine 1.5mg/kg (Max dose: 200mg) in Dextrose 5% 100mL over 10 minutes; Dextrose 5% 100mL over 10 minutes			29395284; 20730795; 30151977; 27320469; 26654408; 29266772; 22559856; 26704774; 12670856; 14992058; 30770244	E Silva LOJ, Scherber K, Cabrera D, Motov S, Erwin PJ, West CP, Murad MH, Bellolio MF. Safety and Efficacy of Intravenous Lidocaine for Pain Management in the Emergency Department: A Systematic Review. Ann Emerg Med. 2018 Aug;72(2):135-144.e3. doi: 10.1016/j.annemergmed.2017.12.014. Epub 2018 Feb 1.; Lanzkron S, Carroll CP, Haywood C Jr. The burden of emergency department use for sickle-cell disease: an analysis of the national emergency department sample database. Am J Hematol. 2010 Oct;85(10):797-9. doi: 10.1002/ajh.21807.; Payne J, Aban I, Hilliard LM, Madison J, Bemrich-Stolz C, Howard TH, Brandow A, Waite E, Lebensburger JD. Impact of early analgesia on hospitalization outcomes for sickle cell pain crisis. Pediatr Blood Cancer. 2018 Dec;65(12):e27420. doi: 10.1002/pbc.27420. Epub 2018 Aug 27.; Lexicomp Online, Lexi-Drugs Online, Hudson, Ohio: Lexi-Comp, Inc.; December 15, 2017.; Eipe N, Gupta S, Penning J. Intravenous Lidocaine for Acute Pain: an Evidence-based Clinical Update. BJA Education,16(9):292-298(2016). Doi: 10.1093/bjaed/mkw008; Carroll CP, Lanzkron S, Haywood C Jr, Kiley K, Pejsa M, Moscou-Jackson G, Haythornthwaite JA, Campbell CM. Chronic Opioid Therapy and Central Sensitization in Sickle Cell Disease. Am J Prev Med. 2016 Jul;51(1 Suppl 1):S69-77. doi: 10.1016/j.amepre.2016.02.012.; Nguyen NL, Kome AM, Lowe DK, Coyne P, Hawks KG. Intravenous Lidocaine as an Adjuvant for Pain Associated with Sickle Cell Disease. J Pain Palliat Care Pharmacother. 2015;29(4):359-64. doi: 10.3109/15360288.2015.1082009.; Rousseau V, Morelle M, Arriuberge C, Darnis S, Chabaud S, Launay V, Thouvenin S, Roumenoff-Turcant F, Metzger S, Tourniaire B, Marec-Berard P. Efficacy and Tolerance of Lidocaine 5% Patches in Neuropathic Pain and Pain Related to Vaso-occlusive Sickle Cell Crises in Children: A Prospective Multicenter Clinical Study. Pain Pract. 2018 Jul;18(6):788-797. doi: 10.1111/papr.12674. Epub 2018 Feb 28.; Soleimanpour H, Hassanzadeh K, Vaezi H, Golzari SE, Esfanjani RM, Soleimanpour M. Effectiveness of intravenous lidocaine versus intravenous morphine for patients with renal colic in the emergency department. BMC Urol. 2012 May 4;12:13. doi: 10.1186/1471-2490-12-13.; Firouzian A, Alipour A, Rashidian Dezfouli H, Zamani Kiasari A, Gholipour Baradari A, Emami Zeydi A, Amini Ahidashti H, Montazami M, Hosseininejad SM, Yazdani Kochuei F. Does lidocaine as an adjuvant to morphine improve pain relief in patients presenting to the ED with acute renal colic? A double-blind, randomized controlled trial. Am J Emerg Med. 2016 Mar;34(3):443-8. doi: 10.1016/j.ajem.2015.11.062. Epub 2015 Dec 1.; Bijur PE, Latimer CT, Gallagher EJ. Validation of a verbally administered numerical rating scale of acute pain for use in the emergency department. Acad Emerg Med. 2003 Apr;10(4):390-2. doi: 10.1111/j.1553-2712.2003.tb01355.x.; Holdgate A, Asha S, Craig J, Thompson J. Comparison of a verbal numeric rating scale with the visual analogue scale for the measurement of acute pain. Emerg Med (Fremantle). 2003 Oct-Dec;15(5-6):441-6. doi: 10.1046/j.1442-2026.2003.00499.x.; Motov S, Fassassi C, Drapkin J, Butt M, Hossain R, Likourezos A, Monfort R, Brady J, Rothberger N, Mann SS, Flom P, Gulati V, Marshall J. Comparison of intravenous lidocaine/ketorolac combination to either analgesic alone for suspected renal colic pain in the ED. Am J Emerg Med. 2020 Feb;38(2):165-172. doi: 10.1016/j.ajem.2019.01.048. Epub 2019 Jan 30.
NCT00708084		2008-07-01		2009-07-31	2012-03-19	2008-07-01	2008-07-02	Estimate				2009-07-31	2009-08-10	Estimate	2012-03-19	2012-03-20	Estimate	2023-05-08		2008-05-31	2023-03-12	2012-03-31	2023-10-08	Actual	2008-10-31	2023-10-08	Actual	2008-10-31		Interventional			Randomized Phase II Trial on Safety and Neutralizing Activity of CL184 and Rabies Vaccine Versus Human Rabies Immune Globulin (HRIG) and Rabies Vaccine in Children and Adolescents	A Single-blind, Randomized, Monocentric Phase II Trial to Explore the Safety and Rabies-neutralizing Activity of Combined Administration of CL184 and Rabies Vaccine Versus Human Rabies Immune Globulin Plus Rabies Vaccine in Simulated Rabies Post-exposure Prophylaxis in Children and Adolescents	Completed		Phase 2	48	Actual	Crucell Holland BV		2			FALSE				TRUE													00:48:23.700000	00:48:23.700000	INDUSTRY							5	17	CL184 combined with rabies vaccination; HRIG combined with rabies vaccination	CL184 20 IU/kg intramuscularly on Day 0; in conjunction with rabies vaccine on Days 0, 3, 7, 14, and 28; HRIG 20 IU/kg intramuscularly on Day 0; in conjunction with rabies vaccine on Days 0, 3, 7, 14, and 28
NCT03116802		2017-03-13			2020-03-19	2017-04-11	2017-04-17	Actual							2020-03-19	2020-03-23	Actual	2017-03-08	Actual	2017-03-08	2023-03-20	2020-03-31	2018-04-16	Actual	2018-04-16	2018-04-16	Actual	2018-04-16		Interventional			Yellow Fever Vaccine on Statin/ Non Statin Subjects	Using Systems Vaccinology to Elucidate the Effects of Anti-inflammatory Therapy on Immune Response After Vaccination With a Live Attenuated Vaccine	Completed		Phase 2	37	Actual	Singapore General Hospital		2			FALSE				FALSE	FALSE	FALSE									No		00:49:51	00:49:51	OTHER							30	50	A total of 35 healthy adult subjects, 30-50 years old with a range of BMI from 18 to 30 kg/m2, pre-screened to be receiving long term statin therapy of ‚â• 6 months and negative for diabetes (defined as HbA1c <6.5%) will be enrolled upon written informed consent. They will receive a single dose of 0.5ml of Stamaril (live attenuated yellow fever vaccine); Another 35 healthy non-diabetic adult subjects, 30-50 years old with a range of BMI from 18 to 30 kg/m2, not receiving long-term statins will serve as controls will be enrolled upon written informed consent. They will receive a single dose of 0.5ml of Stamaril (live attenuated yellow fever vaccine)	They will receive a single dose of 0.5ml of Stamaril (live attenuated yellow fever vaccine)
NCT02452528		2015-05-15	2017-10-05		2017-10-31	2015-05-21	2015-05-22	Estimate	2017-10-05	2017-11-01	Actual				2017-10-31	2017-12-05	Actual	2023-08-15		2015-08-31	2023-10-17	2017-10-31	2023-12-16	Actual	2016-12-31	2023-12-16	Actual	2016-12-31		Interventional			Study of ARC-520 in Participants With Hepatitis B Virus e Antigen (HBeAg) Positive Chronic Hepatitis B Virus	A Multicenter, Randomized, Double-blind, Placebo-controlled, Multi-dose Study to Determine the Depth of Hepatitis B Surface Antigen (HBsAg) Reduction Following Intravenous ARC-520 in Combination With Entecavir or Tenofovir in Patients With HBeAg Positive, Chronic Hepatitis B Virus (HBV) Infection	Terminated		Phase 2	4	Actual	Arrowhead Pharmaceuticals		2		Company decision to discontinue trial	FALSE				TRUE													00:51:51.900000	00:51:51.900000	INDUSTRY						1	18	75	Intravenous administration of 1.0 mg/kg ARC-520 once every 4 weeks for 3 total doses, plus entecavir (0.5 or 1.0 mg/day) or tenofovir (300 mg/day), taken throughout the study. Pretreatment with diphenhydramine 50 mg 2 hours (¬±30 minutes) prior to administration of study drug.; Intravenous administration of normal saline (0.9%) once every 4 weeks for 3 total doses, plus entecavir (0.5 or 1.0 mg/day) or tenofovir (300 mg/day), taken throughout the study. Pretreatment with diphenhydramine 50 mg 2 hours (¬±30 minutes) prior to administration of placebo.	0.5 or 1.0 mg/day orally; 300 mg/day orally; 50 mg orally as pretreatment antihistamine						1	0	0	1
NCT03175380		2017-04-17			2019-09-03	2017-06-02	2017-06-05	Actual							2019-09-03	2019-09-04	Actual	2017-08-08	Actual	2017-08-08	2023-09-19	2019-09-30	2019-01-10	Actual	2019-01-10	2019-01-10	Actual	2019-01-10		Interventional	(A-051)		Biological Samples Obtained by Leukapheresis Induced by Two BCG Vaccinations in BCG-na√Øve Healthy Adults in the US	Collection and Storage of Biological Samples Obtained by Leukapheresis for the Future Study of Immune Responses Induced by Two BCG Vaccinations in BCG-na√Øve Healthy Adults in the US (A-051)	Completed		Early Phase 1	15	Actual	Aeras		1			FALSE				FALSE	TRUE	FALSE									No		00:53:53.100000	00:53:53.100000	OTHER							18	55	All participants will receive a total of two doses of bacillus Calmette-Gu√©rin (BCG), by intradermal injection, approximately 6 months apart. They will be observed for 284 days	BCG injection for prevention of tuberculosis
NCT02402010		2015-03-25			2016-01-11	2015-03-25	2015-03-30	Estimate							2016-01-11	2016-01-12	Estimate	2023-01-14		2014-01-31	2023-01-16	2016-01-31	2023-01-16	Actual	2016-01-31	2023-01-16	Actual	2016-01-31		Interventional			Pilot Study of Adjunctive Yoga for Bipolar Depression	Pilot Study of Adjunctive Yoga for Bipolar Depression	Completed		Not Applicable	37	Actual	Brown University		2			FALSE				FALSE													00:54:43.300000	00:54:43.300000	OTHER							18		Participants may be randomized to receive up to 10 weeks of group yoga class, as an adjunct to medication treatment as usual provided by community clinicians.; Those randomized to the Enhanced Treatment as Usual arm will follow their usual treatment plans in the community, with enhanced monitoring of symptoms and functioning through regular study assessments. With a release of information, we will provide community clinicians with a standardized report that summarizes level of symptom severity and risk, designed to aid in continuity of care.
NCT02401074		2015-03-24			2020-12-05	2015-03-26	2015-03-27	Estimate							2020-12-05	2020-12-09	Actual	2018-11-08	Actual	2018-11-08	2023-11-20	2020-11-30	2023-06-20	Anticipated	2020-06-30	2023-06-20	Anticipated	2020-06-30		Interventional	RATE		Airway Temperature	Role of Airway Tissue Temperature in Asthma Exacerbation	Withdrawn		Phase 1	0	Actual	University of Kentucky		1		Study was withdrawn prior to patient enrollment due to COVID-19, funding termination and lack of eligible study participants.	FALSE				TRUE	TRUE	FALSE									No		00:55:08	00:55:08	OTHER							18	60	Following nasopharyngeal anesthesia, the fiberoptic bronchoscope will then be passed into a pulmonary segment or subsegment. During SBP-Ag challenge, 15% of the Ag-PD20 allergenic extract will be instilled into the segment.	Premedication will consist of intramuscular glycopyrolate (0.2 mg), and midazolam (0.5-2.0 mg). Subjects will also be given a short-acting beta agonist, albuterol (2 puffs, 180 mcg) prior to bronchoscopy. Following nasopharyngeal anesthesia (topical lidocaine), the fiberoptic bronchoscope will then be passed into a pulmonary segment or subsegment. During the SBP-Ag challenge, approximately 15% of the Ag-PD20 allergenic extract will be instilled into the segment (5)
NCT02403024		2015-03-24			2017-09-22	2015-03-30	2015-03-31	Estimate							2017-09-22	2017-09-25	Actual	2023-08-15		2015-08-31	2023-09-17	2017-09-30	2017-09-22	Actual	2017-09-22	2017-09-22	Actual	2017-09-22		Interventional			Feasibility and Efficacy of Interval Walking in Patients With Colorectal Cancer	I-Walk-CRC - Feasibility and Efficacy of Interval Walking in Patients With Colorectal Cancer	Completed		Not Applicable	39	Actual	Rigshospitalet, Denmark		2			FALSE				FALSE													00:57:39.900000	00:57:39.900000	OTHER							18		The intervention program will prescribe that patients performing 150 min of interval training per week.; Patients allocated to the waiting-list control group will receive usual care control for the first 12 weeks of the study and will receive the same instructions for download and use of the InterWalk app in the final 12 weeks.	Patient allocated to the InterWalk-group will be introduced to the InterWalk app, including instructions on how to down load and use the application. and prescribed to perform Interval Walking for 150 min per week; Patients allocated to the waiting-list control group will be prescribed standard guidelines for the patient group, but will be asked not to download and use the InterWalk app (which is freely available) for the first 12 weeks of the study period. After the first 12 weeks (the control period), patients in this group will receive the same instructions for download and use of the InterWalk app in the following 12 weeks			31220283	Christensen JF, Sundberg A, Osterkamp J, Thorsen-Streit S, Nielsen AB, Olsen CK, Djurhuus SS, Simonsen C, Schauer T, Ellingsgaard H, Osterlind K, Krarup PM, Mosgaard C, Vistisen K, Tolver A, Pedersen BK, Hojman P. Interval Walking Improves Glycemic Control and Body Composition After Cancer Treatment: A Randomized Controlled Trial. J Clin Endocrinol Metab. 2019 Sep 1;104(9):3701-3712. doi: 10.1210/jc.2019-00590.
NCT01792232		2012-11-14			2017-09-27	2013-02-12	2013-02-15	Estimate							2017-09-27	2017-09-29	Actual	2023-10-11		2011-10-31	2023-09-17	2017-09-30	2023-11-13	Actual	2013-11-30	2023-11-13	Actual	2013-11-30		Interventional			Effects of Co-Exposure to Air Pollution and Allergen	Effect of Exposure to Allergens and Air Pollution on Lung Function and Immunity	Completed		Not Applicable	18	Actual	University of British Columbia		4			FALSE				FALSE													00:42:56	00:42:56	OTHER							19	49	Exposure for 2 hours to filtered air followed by subject specific allergen placed in lung; Exposure for 2 hours to diesel exhaust followed by subject specific allergen placed in lung; Exposure for 2 hours to filtered air followed by subject saline placed in lung; Exposure for 2 hours to diesel exhaust followed by saline placed in lung	Subject specific allergen is placed in the lungs on day 1 of each triad; Saline will be placed in the lung on day 1 of each triad			15716966; 8943829; 9036991; 9730879; 11734452; 22852485; 22885891; 27886976; 26758251; 26574583	Saxon A, Diaz-Sanchez D. Air pollution and allergy: you are what you breathe. Nat Immunol. 2005 Mar;6(3):223-6. doi: 10.1038/ni0305-223. No abstract available.; Rudell B, Ledin MC, Hammarstrom U, Stjernberg N, Lundback B, Sandstrom T. Effects on symptoms and lung function in humans experimentally exposed to diesel exhaust. Occup Environ Med. 1996 Oct;53(10):658-62. doi: 10.1136/oem.53.10.658.; Diaz-Sanchez D, Tsien A, Fleming J, Saxon A. Combined diesel exhaust particulate and ragweed allergen challenge markedly enhances human in vivo nasal ragweed-specific IgE and skews cytokine production to a T helper cell 2-type pattern. J Immunol. 1997 Mar 1;158(5):2406-13.; Fujieda S, Diaz-Sanchez D, Saxon A. Combined nasal challenge with diesel exhaust particles and allergen induces In vivo IgE isotype switching. Am J Respir Cell Mol Biol. 1998 Sep;19(3):507-12. doi: 10.1165/ajrcmb.19.3.3143.; Hashimoto K, Ishii Y, Uchida Y, Kimura T, Masuyama K, Morishima Y, Hirano K, Nomura A, Sakamoto T, Takano H, Sagai M, Sekizawa K. Exposure to diesel exhaust exacerbates allergen-induced airway responses in guinea pigs. Am J Respir Crit Care Med. 2001 Nov 15;164(10 Pt 1):1957-63. doi: 10.1164/ajrccm.164.10.2011070.; Carlsten, C., et al., Symptoms and perceptions in response to a controlled diesel exhaust exposure in healthy adults. Environmental Research, In Review; Riedl MA, Diaz-Sanchez D, Linn WS, Gong H Jr, Clark KW, Effros RM, Miller JW, Cocker DR, Berhane KT; HEI Health Review Committee. Allergic inflammation in the human lower respiratory tract affected by exposure to diesel exhaust. Res Rep Health Eff Inst. 2012 Feb;(165):5-43; discussion 45-64.; Carlsten C, Melen E. Air pollution, genetics, and allergy: an update. Curr Opin Allergy Clin Immunol. 2012 Oct;12(5):455-60. doi: 10.1097/ACI.0b013e328357cc55.; Kramer MM, Hirota JA, Sood A, Teschke K, Carlsten C. Airway and serum adipokines after allergen and diesel exposure in a controlled human crossover study of atopic adults. Transl Res. 2017 Apr;182:49-60. doi: 10.1016/j.trsl.2016.11.001. Epub 2016 Nov 9.; Hosseini A, Hirota JA, Hackett TL, McNagny KM, Wilson SJ, Carlsten C. Morphometric analysis of inflammation in bronchial biopsies following exposure to inhaled diesel exhaust and allergen challenge in atopic subjects. Part Fibre Toxicol. 2016 Jan 13;13:2. doi: 10.1186/s12989-016-0114-z.; Carlsten C, Blomberg A, Pui M, Sandstrom T, Wong SW, Alexis N, Hirota J. Diesel exhaust augments allergen-induced lower airway inflammation in allergic individuals: a controlled human exposure study. Thorax. 2016 Jan;71(1):35-44. doi: 10.1136/thoraxjnl-2015-207399. Epub 2015 Nov 16. Erratum In: Thorax. 2016 Apr;71(4):385.
NCT02398344		2015-02-21			2016-05-12	2015-03-24	2015-03-25	Estimate							2016-05-12	2016-05-16	Estimate	2023-02-14		2014-02-28	2023-05-16	2016-05-31	2023-12-15	Actual	2015-12-31	2023-12-15	Actual	2015-12-31		Interventional			tDCS Immediate Effect on Cardiorespiratory Parameters in Hemiparetics Adults Patients Due to Stroke.	THE IMMEDIATE EFFECT OF ELECTRICAL STIMULATION TRANSCRANIAL DIRECT CURRENT (tDCS) ON CARDIORESPIRATORY PARAMETERS IN HEMIPARETICS ADULTS PATIENTS DUE TO STROKE	Completed		Phase 1/Phase 2	20	Actual	University of Nove de Julho		2			FALSE				TRUE													00:57:59.800000	00:57:59.800000	OTHER							20		1. Transcranial stimulation ( tDCS ) will be administered using Tct Research 1 CH tdcs Simulator model 101. tDCS will be performed for 20 minutes, intensity 2mA With Simulator anodic electro stimulation from bloodstream on right and left temporal cortex region (T3 area) and cathodic position in contralateral supraorbital region to anode (Fp2), associated Cardiac Frequency Variability (HRV) as measured by spectral analysis by spectral analysis Polar RS800 cx.; Placebo tDCS will be administered using Tct Research 1 CH tdcs Simulator model 101 and will follow the same procedures as active tDCS active, but the tDCS device will only be switched on for 30 seconds.	Transcranial direct current stimulation (tDCS) the active tDCS and placebo will be applied to the temporal cortex (T3) associated Cardiac Frequency Variability (HRV).; Active stimulation application time or placebo 20 minutes. In all sham stimulation, electrode placement procedures will also be performed like the procedures with anodic tDCS, the left and right temporal cortex, however, the stimulator is turned on for 30 seconds only, and the patient will be told that he will feel a slight initial tingling, but it will reduce, disappear or remain during the 20 minutes of application. Thus, individuals will feel it initially, but receive no stimulation in the remaining time. This procedure is a valid form of control in challenge studies transcranial direct current ¬≥¬≥. The equipment itself has a sham configuration.
NCT01792661		2013-02-12			2021-05-19	2013-02-13	2013-02-15	Estimate							2021-05-19	2021-05-21	Actual	2023-02-12		2012-02-29	2023-05-21	2021-05-31	2023-12-15	Actual	2015-12-31	2023-09-15	Actual	2015-09-30		Interventional	CKD		Navigating the Challenges of Chronic Kidney Disease	Navigating the Challenges of Chronic Kidney Disease	Completed		Not Applicable	209	Actual	The Cleveland Clinic		4			FALSE				TRUE											No		00:43:03.300000	00:43:03.300000	OTHER							18		The control group receives standard Cleveland Clinic care and has access to MyChart which is the standard Cleveland Clinic electronic PHR.; The enhanced PHR functionality adds the ability to securely receive and review CKD-education related messages to the existing features available to all PHR users. The CKD-educational related messages can be automatically delivered at pre-defined intervals and customized for each individual patient at their discretion and convenience.; A tracking log is kept by the Patient Navigator of each interaction regarding type of encounter, length of encounter, barriers addressed, and actions that occurred, adapting what is in use for the NIH-funded Patient Navigator program.; Combines patient self empowerment, regarding their CKD, with the Enhanced MyChart along with the aid and direction of a Patient Navigator.	Subjects randomized into the MyChart receive an additional site on their MyChart containing 35 extra educational links specific to CKD, targetting care for stage 3b and stage 4 patients.; The Patient Navigator aids subjects in education of their CKD, timely scheduling of appointments, plus determining and overcoming barriers to their CKD health care. The Patient Navigator's job is not part of routine medical care.; Sign-up to MyChart is optional for Cleveland Clinic patients. Subjects enrolled into the study are signed-up for MyChart (if not already signed-up) during the consenting process.			21051745; 20353733; 20172444; 21200034; 20483451; 17020496; 21161422	Navaneethan SD, Jolly SE, Schold JD, Arrigain S, Saupe W, Sharp J, Lyons J, Simon JF, Schreiber MJ Jr, Jain A, Nally JV Jr. Development and validation of an electronic health record-based chronic kidney disease registry. Clin J Am Soc Nephrol. 2011 Jan;6(1):40-9. doi: 10.2215/CJN.04230510. Epub 2010 Nov 4.; Navaneethan SD, Kandula P, Jeevanantham V, Nally JV Jr, Liebman SE. Referral patterns of primary care physicians for chronic kidney disease in general population and geriatric patients. Clin Nephrol. 2010 Apr;73(4):260-7. doi: 10.5414/cnp73260.; Jolly SE, Burrows NR, Chen SC, Li S, Jurkovitz CT, Narva AS, Norris KC, Shlipak MG. Racial and ethnic differences in albuminuria in individuals with estimated GFR greater than 60 mL/min/1.73 m(2): results from the Kidney Early Evaluation Program (KEEP). Am J Kidney Dis. 2010 Mar;55(3 Suppl 2):S15-22. doi: 10.1053/j.ajkd.2009.09.034.; Tonelli M, Muntner P, Lloyd A, Manns BJ, James MT, Klarenbach S, Quinn RR, Wiebe N, Hemmelgarn BR; Alberta Kidney Disease Network. Using proteinuria and estimated glomerular filtration rate to classify risk in patients with chronic kidney disease: a cohort study. Ann Intern Med. 2011 Jan 4;154(1):12-21. doi: 10.7326/0003-4819-154-1-201101040-00003.; Chronic Kidney Disease Prognosis Consortium; Matsushita K, van der Velde M, Astor BC, Woodward M, Levey AS, de Jong PE, Coresh J, Gansevoort RT. Association of estimated glomerular filtration rate and albuminuria with all-cause and cardiovascular mortality in general population cohorts: a collaborative meta-analysis. Lancet. 2010 Jun 12;375(9731):2073-81. doi: 10.1016/S0140-6736(10)60674-5. Epub 2010 May 17.; Freeman HP. Patient navigation: a community centered approach to reducing cancer mortality. J Cancer Educ. 2006 Spring;21(1 Suppl):S11-4. doi: 10.1207/s15430154jce2101s_4.; Freund KM. Patient navigation: the promise to reduce health disparities. J Gen Intern Med. 2011 Feb;26(2):110-2. doi: 10.1007/s11606-010-1593-5. No abstract available.
NCT01792804		2013-02-13			2020-05-26	2013-02-14	2013-02-15	Estimate							2020-05-26	2020-05-27	Actual	2023-12-13	Actual	2013-12-31	2023-05-20	2020-05-31	2020-03-26	Actual	2020-03-26	2020-03-26	Actual	2020-03-26		Interventional	SABATO		Staphylococcus Aureus Bacteremia Antibiotic Treatment Options	Early Oral Switch Therapy in Low-risk Staphylococcus Aureus Bloodstream Infection	Completed		Phase 3	215	Actual	Heinrich-Heine University, Duesseldorf		2			FALSE				TRUE													00:43:04.600000	00:43:04.600000	OTHER							18		First choice (MRSA and MSSA): trimethoprim-sulfamethoxazole, or Second choice (MSSA): clindamycin, or Second choice (MRSA): linezolid administered for 7-9 days; First choice (MSSA): flucloxacillin [Spain: cloxacillin], or cefazolin or Second choice (MSSA): vancomycin, or First choice (MRSA): vancomycin, or Second choice (MRSA): daptomycin administered for 7-9 days	study drug 1; study drug 2; study drug 3; study drug 4; study drug 5; study drug 6; study drug 7; study drug 8			32051007; 26452342	Kaasch AJ, Rommerskirchen A, Hellmich M, Fatkenheuer G, Prinz-Langenohl R, Rieg S, Kern WV, Seifert H; SABATO trial group. Protocol update for the SABATO trial: a randomized controlled trial to assess early oral switch therapy in low-risk Staphylococcus aureus bloodstream infection. Trials. 2020 Feb 12;21(1):175. doi: 10.1186/s13063-020-4102-0.; Kaasch AJ, Fatkenheuer G, Prinz-Langenohl R, Paulus U, Hellmich M, Weiss V, Jung N, Rieg S, Kern WV, Seifert H; SABATO trial group (with linked authorship to the individuals in the Acknowledgements section). Early oral switch therapy in low-risk Staphylococcus aureus bloodstream infection (SABATO): study protocol for a randomized controlled trial. Trials. 2015 Oct 9;16:450. doi: 10.1186/s13063-015-0973-x.
NCT04480632		2020-07-17			2020-07-20	2020-07-17	2020-07-21	Actual							2020-07-20	2020-07-22	Actual	2020-08-01	Anticipated	2020-08-01	2023-07-20	2020-07-31	2023-08-22	Anticipated	2022-08-31	2023-08-21	Anticipated	2021-08-31		Interventional	PLASMA		Therapeutic Plasmapheresis in Critically Ill Adult Patients With COVID-19 Confirmed Diagnosis	Therapeutic Plasmapheresis in Critically Ill Adult Patients With COVID-19 Confirmed Diagnosis / Plasmaf√©resis terap√©utica en Pacientes Adultos cr√≠ticamente Enfermos Con diagn√≥stico Confirmado de COVID-19	Unknown status	Not yet recruiting	Phase 2	44	Anticipated	Fundaci√≥n Cardiovascular de Colombia		2			FALSE				FALSE	FALSE	FALSE									No		00:59:18.200000	00:59:18.200000	OTHER							18		A 500 ml dose of convalescent plasma (from a single donor or two 250 ml units from one or two donations) collected by apheresis will be administered. In case of plasma storage, plasma unit will be thawed following parameters of blood bank. Administration will take place slowly and over the course of four hours. When two 250 ml units are administered, second unit must be administered after the first unit in a period not exceeding 12 hours.; Usual medical care for critically ill patients at ICU	ABO compatible convalescent plasma obtained from from recovered COVID-19 patients			15616839; 23977432; 25030060; 32241301; 32219428; 32243945; 32253318; 32281317	Cheng Y, Wong R, Soo YO, Wong WS, Lee CK, Ng MH, Chan P, Wong KC, Leung CB, Cheng G. Use of convalescent plasma therapy in SARS patients in Hong Kong. Eur J Clin Microbiol Infect Dis. 2005 Jan;24(1):44-6. doi: 10.1007/s10096-004-1271-9.; Hui DS. Severe acute respiratory syndrome (SARS): lessons learnt in Hong Kong. J Thorac Dis. 2013 Aug;5 Suppl 2(Suppl 2):S122-6. doi: 10.3978/j.issn.2072-1439.2013.06.18.; Mair-Jenkins J, Saavedra-Campos M, Baillie JK, Cleary P, Khaw FM, Lim WS, Makki S, Rooney KD, Nguyen-Van-Tam JS, Beck CR; Convalescent Plasma Study Group. The effectiveness of convalescent plasma and hyperimmune immunoglobulin for the treatment of severe acute respiratory infections of viral etiology: a systematic review and exploratory meta-analysis. J Infect Dis. 2015 Jan 1;211(1):80-90. doi: 10.1093/infdis/jiu396. Epub 2014 Jul 16.; Keith P, Day M, Perkins L, Moyer L, Hewitt K, Wells A. A novel treatment approach to the novel coronavirus: an argument for the use of therapeutic plasma exchange for fulminant COVID-19. Crit Care. 2020 Apr 2;24(1):128. doi: 10.1186/s13054-020-2836-4. No abstract available.; Shen C, Wang Z, Zhao F, Yang Y, Li J, Yuan J, Wang F, Li D, Yang M, Xing L, Wei J, Xiao H, Yang Y, Qu J, Qing L, Chen L, Xu Z, Peng L, Li Y, Zheng H, Chen F, Huang K, Jiang Y, Liu D, Zhang Z, Liu Y, Liu L. Treatment of 5 Critically Ill Patients With COVID-19 With Convalescent Plasma. JAMA. 2020 Apr 28;323(16):1582-1589. doi: 10.1001/jama.2020.4783.; Zhang B, Liu S, Tan T, Huang W, Dong Y, Chen L, Chen Q, Zhang L, Zhong Q, Zhang X, Zou Y, Zhang S. Treatment With Convalescent Plasma for Critically Ill Patients With Severe Acute Respiratory Syndrome Coronavirus 2 Infection. Chest. 2020 Jul;158(1):e9-e13. doi: 10.1016/j.chest.2020.03.039. Epub 2020 Mar 31.; Duan K, Liu B, Li C, Zhang H, Yu T, Qu J, Zhou M, Chen L, Meng S, Hu Y, Peng C, Yuan M, Huang J, Wang Z, Yu J, Gao X, Wang D, Yu X, Li L, Zhang J, Wu X, Li B, Xu Y, Chen W, Peng Y, Hu Y, Lin L, Liu X, Huang S, Zhou Z, Zhang L, Wang Y, Zhang Z, Deng K, Xia Z, Gong Q, Zhang W, Zheng X, Liu Y, Yang H, Zhou D, Yu D, Hou J, Shi Z, Chen S, Chen Z, Zhang X, Yang X. Effectiveness of convalescent plasma therapy in severe COVID-19 patients. Proc Natl Acad Sci U S A. 2020 Apr 28;117(17):9490-9496. doi: 10.1073/pnas.2004168117. Epub 2020 Apr 6.; Ahn JY, Sohn Y, Lee SH, Cho Y, Hyun JH, Baek YJ, Jeong SJ, Kim JH, Ku NS, Yeom JS, Roh J, Ahn MY, Chin BS, Kim YS, Lee H, Yong D, Kim HO, Kim S, Choi JY. Use of Convalescent Plasma Therapy in Two COVID-19 Patients with Acute Respiratory Distress Syndrome in Korea. J Korean Med Sci. 2020 Apr 13;35(14):e149. doi: 10.3346/jkms.2020.35.e149.
NCT02643862		2015-11-24	2017-06-20		2017-12-14	2015-12-28	2015-12-31	Estimate	2017-09-24	2017-10-25	Actual				2017-12-14	2018-01-12	Actual	2015-03-18	Actual	2015-03-18	2023-12-17	2017-12-31	2016-08-20	Actual	2016-08-20	2016-08-20	Actual	2016-08-20		Interventional	MAP-X		Study Using Xolair in Rush Multi Oral Immunotherapy in Multi Food Allergic Patients	Randomized, Controlled, Blinded, Pilot Study Using Xolair in Rush Multi Oral Immunotherapy in Multi Food Allergic Patients	Completed		Phase 1/Phase 2	48	Actual	Stanford University		2			FALSE				TRUE													00:00:31.100000	00:00:31.100000	OTHER						45	4	55	Pts will be randomized to receive xolair at a 3 active:1 placebo ratio; This is a placebo that looks similar to Xolair and is given as a subcutaneous shot, just like Xolair	Xolair is a monoclonal antibody approved by the FDA for asthma and chronic urticaria; Placebo			33782956; 29242014	Manohar M, Dunham D, Gupta S, Yan Z, Zhang W, Minnicozzi S, Kirkey M, Bunning B, Roy Chowdhury R, Galli SJ, Boyd SD, Kost LE, Chinthrajah RS, Desai M, Oettgen HC, Maecker HT, Yu W, DeKruyff RH, Andorf S, Nadeau KC. Immune changes beyond Th2 pathways during rapid multifood immunotherapy enabled with omalizumab. Allergy. 2021 Sep;76(9):2809-2826. doi: 10.1111/all.14833. Epub 2021 May 29.; Andorf S, Purington N, Block WM, Long AJ, Tupa D, Brittain E, Rudman Spergel A, Desai M, Galli SJ, Nadeau KC, Chinthrajah RS. Anti-IgE treatment with oral immunotherapy in multifood allergic participants: a double-blind, randomised, controlled trial. Lancet Gastroenterol Hepatol. 2018 Feb;3(2):85-94. doi: 10.1016/S2468-1253(17)30392-8. Epub 2017 Dec 12.		45	0	0	1
NCT01687595		2012-09-12	2021-05-26	2015-01-12	2021-06-22	2012-09-18	2012-09-19	Estimate	2021-06-22	2021-07-13	Actual	2015-01-12	2015-01-26	Estimate	2021-06-22	2021-07-13	Actual	2012-10-29	Actual	2012-10-29	2023-06-21	2021-06-30	2023-01-15	Actual	2015-01-31	2023-09-13	Actual	2013-09-30		Interventional		Safety population included all randomized participants who received at least 1 dose of study medication according to initial randomization.	Biological Efficacy Study of HerpV Vaccine With QS-21 to Treat Participants With Recurrent Genital Herpes	A Phase 2a, Multicenter, Double-blinded, Randomized, 2-Period Trial to Evaluate the Effect of HerpV Administered in Combination With the Stimulon¬Æ Adjuvant QS-21 on Viral Shedding in Adults With Recurrent Genital Herpes	Completed		Phase 2	80	Actual	Agenus Inc.		2			FALSE				TRUE											Undecided		00:03:03.200000	00:03:03.200000	INDUSTRY						683	18	50	Participants will receive a combination of HerpV 240 micrograms (Œºg) and QS-21 50 Œºg injection subcutaneously at Weeks 0, 2 and 4 in treatment period 1. At Week 24, participants who completed treatment period 1 will receive a booster dose of combination of HerpV 240 Œºg and QS-21 50 Œºg in treatment period 2. Each treatment period will be followed by a washout period of 1 week.; Participants will receive a placebo injection subcutaneously at Weeks 0, 2 and 4 in treatment period 1 and at Week 24 in treatment period 2. Each treatment period will be followed by a washout period of 1 week.	HerpV (recombinant human heat shock protein 70 [rh-Hsc70] polyvalent peptide complex) in combination with adjuvant QS-21; phosphate buffered saline			21945262	Wald A, Koelle DM, Fife K, Warren T, Leclair K, Chicz RM, Monks S, Levey DL, Musselli C, Srivastava PK. Safety and immunogenicity of long HSV-2 peptides complexed with rhHsc70 in HSV-2 seropositive persons. Vaccine. 2011 Nov 3;29(47):8520-9. doi: 10.1016/j.vaccine.2011.09.046. Epub 2011 Sep 21.		77	3	0	149
NCT01800461		2013-02-22			2015-10-18	2013-02-25	2013-02-27	Estimate							2015-10-18	2015-10-20	Estimate	2023-02-13		2013-02-28	2023-10-15	2015-10-31	2023-03-15	Actual	2015-03-31	2023-02-15	Actual	2015-02-28		Interventional			Occupational Performance Coaching for Stroke Survivors	Occupational Performance Coaching for Stroke Survivors: A Novel Patient-centered Intervention to Improve Participation in Personally Valued Activities	Completed		Not Applicable	21	Actual	Ottawa Hospital Research Institute		2			FALSE				FALSE													00:44:11.200000	00:44:11.200000	OTHER							18		OPC-Stroke - 10 weekly sessions of goal setting followed by problem solving process; Usual care - Follow-up by physician and possible receipt of home care services	Occupational therapy coaching intervention; Usual community care			28422628; 25702372	Kessler D, Egan M, Dubouloz CJ, McEwen S, Graham FP. Occupational Performance Coaching for Stroke Survivors: A Pilot Randomized Controlled Trial. Am J Occup Ther. 2017 May/Jun;71(3):7103190020p1-7103190020p7. doi: 10.5014/ajot.2017.024216.; Kessler DE, Egan MY, Dubouloz CJ, Graham FP, McEwen SE. Occupational performance coaching for stroke survivors: a pilot randomized controlled trial protocol. Can J Occup Ther. 2014 Dec;81(5):279-88. doi: 10.1177/0008417414545869.
NCT01800942		2013-02-26			2018-03-20	2013-02-27	2013-02-28	Estimate							2018-03-20	2018-03-22	Actual	2023-02-13		2013-02-28	2023-03-18	2018-03-31	2023-08-15	Actual	2015-08-31	2023-12-14	Actual	2014-12-31		Interventional	PregnAnZI		Prevention of Bacterial Infections in Newborn	Prevention of Bacterial Infections in the Newborn by Pre-delivery Administration of Azithromycin (AZI): a Placebo-controlled Randomized Trial	Completed		Phase 3	829	Actual	London School of Hygiene and Tropical Medicine		2			FALSE				TRUE													00:44:31.400000	00:44:31.400000	OTHER							18	45	830 women will be recruited into the study and randomised in a ratio of 1:1 per study arm to receive either Azithromycin or placebo. A single dose of Azithromycin 2g or Placebo will be given orally to pregnant women in labour.; 830 women will be recruited into the study and randomised in a ratio of 1:1 per study arm to receive either Azithromycin or placebo. A single dose of Azithromycin 2g or Placebo will be given orally to pregnant women in labour.	A single oral dose of 2g of Azithromycin will be given to the women in labour			35093029; 33659227; 32445474; 31424550; 30359447; 29608659; 29282015; 27026482; 26711756; 26585192	Jagne I, Keeley AJ, Bojang A, Camara B, Jallow E, Senghore E, Oluwalana C, Bah SY, Turner CE, Sesay AK, D'Alessandro U, Bottomley C, de Silva TI, Roca A. Impact of intra-partum azithromycin on carriage of group A streptococcus in the Gambia: a posthoc analysis of a double-blind randomized placebo-controlled trial. BMC Infect Dis. 2022 Jan 29;22(1):103. doi: 10.1186/s12879-022-07080-4.; Camara B, Oluwalana C, Miyahara R, Lush A, Kampmann B, Manneh K, Okomo U, D'Alessandro U, Roca A. Stillbirths, Neonatal Morbidity, and Mortality in Health-Facility Deliveries in Urban Gambia. Front Pediatr. 2021 Feb 15;9:579922. doi: 10.3389/fped.2021.579922. eCollection 2021.; Bojang A, Baines SL, Camara B, Guerillot R, Donovan L, Marques RS, Secka O, D'Alessandro U, Bottomley C, Howden BP, Roca A. Impact of Intrapartum Oral Azithromycin on the Acquired Macrolide Resistome of Infants' Nasopharynx: A Randomized Controlled Trial. Clin Infect Dis. 2020 Dec 15;71(12):3222-3225. doi: 10.1093/cid/ciaa609.; Bojang A, Baines SL, Donovan L, Guerillot R, Stevens K, Higgs C, Bottomley C, Secka O, Schultz MB, Goncalves da Silva A, Seemann T, Stinear TP, Roca A, Howden BP. Genomic investigation of Staphylococcus aureus recovered from Gambian women and newborns following an oral dose of intra-partum azithromycin. J Antimicrob Chemother. 2019 Nov 1;74(11):3170-3178. doi: 10.1093/jac/dkz341.; Roca A, Camara B, Oluwalana C, Lette K, Bottomley C, D'Alessandro U. Long-lasting effect of oral azithromycin taken by women during labour on infant nutrition: Follow-up cohort of a randomized clinical trial in western Gambia. PLoS One. 2018 Oct 25;13(10):e0206348. doi: 10.1371/journal.pone.0206348. eCollection 2018.; Bojang A, Camara B, Jagne Cox I, Oluwalana C, Lette K, Usuf E, Bottomley C, Howden BP, D'Alessandro U, Roca A. Long-term Impact of Oral Azithromycin Taken by Gambian Women During Labor on Prevalence and Antibiotic Susceptibility of Streptococcus pneumoniae and Staphylococcus aureus in Their Infants: Follow-up of a Randomized Clinical Trial. Clin Infect Dis. 2018 Sep 28;67(8):1191-1197. doi: 10.1093/cid/ciy254. Erratum In: Clin Infect Dis. 2018 Sep 14;67(7):1150.; Burr SE, Camara B, Oluwalana C, Bojang E, Bottomley C, Bojang A, Bailey RL, D'Alessandro U, Roca A. Does azithromycin given to women in labour decrease ocular bacterial infection in neonates? A double-blind, randomized trial. BMC Infect Dis. 2017 Dec 28;17(1):799. doi: 10.1186/s12879-017-2909-4.; Roca A, Oluwalana C, Bojang A, Camara B, Kampmann B, Bailey R, Demba A, Bottomley C, D'Alessandro U. Oral azithromycin given during labour decreases bacterial carriage in the mothers and their offspring: a double-blind randomized trial. Clin Microbiol Infect. 2016 Jun;22(6):565.e1-9. doi: 10.1016/j.cmi.2016.03.005. Epub 2016 Mar 26.; Salman S, Davis TM, Page-Sharp M, Camara B, Oluwalana C, Bojang A, D'Alessandro U, Roca A. Pharmacokinetics of Transfer of Azithromycin into the Breast Milk of African Mothers. Antimicrob Agents Chemother. 2015 Dec 28;60(3):1592-9. doi: 10.1128/AAC.02668-15.; Roca A, Oluwalana C, Camara B, Bojang A, Burr S, Davis TM, Bailey R, Kampmann B, Mueller J, Bottomley C, D'Alessandro U. Prevention of bacterial infections in the newborn by pre-delivery administration of azithromycin: Study protocol of a randomized efficacy trial. BMC Pregnancy Childbirth. 2015 Nov 19;15:302. doi: 10.1186/s12884-015-0737-3.
NCT03165630		2017-05-16			2020-02-24	2017-05-23	2017-05-24	Actual							2020-02-24	2020-02-26	Actual	2017-05-26	Actual	2017-05-26	2023-08-19	2019-08-31	2019-11-30	Actual	2019-11-30	2019-11-30	Actual	2019-11-30		Interventional	SPORT		Stroke Patients' Outpatient Rehabilitation Therapy (SPORT)	A Randomized Controlled Trial to Improve the Uptake of and Adherence to Outpatient Rehabilitation Services Among Stroke Patients	Completed		Not Applicable	266	Actual	National University of Singapore		3			FALSE				FALSE	FALSE	FALSE									No		00:06:25.900000	00:06:25.900000	OTHER							55	100	Education or Control group.; Transportation incentives; Transportation and rehabilitation services incentives	Free transportation only for the first 3 months post-discharge.; Free transportation and rehabilitation services 3 months post-discharge.
NCT01538719		2012-02-21	2018-01-05		2018-04-02	2012-02-23	2012-02-24	Estimate	2018-04-02	2018-05-01	Actual				2018-04-02	2018-05-01	Actual	2023-12-11	Actual	2011-12-31	2023-04-18	2018-04-30	2017-08-11	Actual	2017-08-11	2023-01-17	Actual	2017-01-31		Interventional			IL1-TRAP, Rilonacept, in Systemic Sclerosis	Randomized, Double-Blind, Placebo-Controlled Trial if IL1-TRAP, Rilonacept, in Systemic Sclerosis -A Phase I/II Biomarker Trial	Completed		Phase 1/Phase 2	24	Actual	Boston University		2			FALSE				TRUE	TRUE	FALSE									Undecided		00:07:10.200000	00:07:10.200000	OTHER						12	18		2:1 randomization; 2:1 randomization	Patients randomized to active study drug will receive Rilonacept 320 mg subcutaneously (SQ) on day 0 and 160 mg SQ each week for 5 additional weeks; Patients randomized to placebo will receive saline subcutaneously (SQ) on day 0 and each week for 5 additional weeks			30277862	Mantero JC, Kishore N, Ziemek J, Stifano G, Zammitti C, Khanna D, Gordon JK, Spiera R, Zhang Y, Simms RW, Lafyatis R. Randomised, double-blind, placebo-controlled trial of IL1-trap, rilonacept, in systemic sclerosis. A phase I/II biomarker trial. Clin Exp Rheumatol. 2018 Jul-Aug;36 Suppl 113(4):146-149. Epub 2018 Sep 30.		12	0	0	10
NCT01534195		2012-01-25	2018-12-27		2019-03-13	2012-02-13	2012-02-16	Estimate	2018-12-27	2019-01-15	Actual				2019-03-13	2019-03-26	Actual	2023-01-12		2012-01-31	2023-07-12	2012-07-31	2023-02-12	Actual	2012-02-29	2023-02-12	Actual	2012-02-29		Interventional			Evaluation of the Efficacy of Topical Ophthalmic Steroids in a Modified Conjunctival Allergen Challenge (CAC) Model	A Phase 4, Randomized, Double-Masked, Single Center, Placebo-Controlled Adaptive Clinical Trial, Using Prednisolone Sodium Phosphate Ophthalmic Solution, 1%, in Subjects With Allergic Conjunctivitis to Evaluate a Modified Conjunctival Allergen Challenge (CAC) Model	Completed		Phase 4	11	Actual	ORA, Inc.		2			FALSE				FALSE													00:12:52	00:12:52	INDUSTRY						4	18		Prednisolone Sodium Phosphate Ophthalmic Solution, 1%; Tears Naturale II Ophthalmic Solution, 1%	One drop in each eye, four times/day for 8 days.; one drop in each eye, four times/ day (QID) for 8 days						4	0	0	3
NCT00133575		2005-08-19	2009-03-26		2014-12-11	2005-08-19	2005-08-23	Estimate	2009-05-18	2009-07-08	Estimate				2014-12-11	2015-01-05	Estimate	2023-10-05		2005-10-31	2023-09-09	2009-09-30	2023-04-08	Actual	2008-04-30	2023-04-08	Actual	2008-04-30		Interventional			ACAM 3000 MVA at Harvard Medical School	ACAM 3000 MVA (Acambis Modified Vaccinia Ankara) Immunization Followed by Dryvax¬Æ Vaccination of Healthy Vaccinia-Na√Øve Adults: A Phase I/II, Placebo-Controlled Study of the Effects of Dose and Route of Administration of MVA on Safety, Reactogenicity and Immunogenicity, Followed by Dryvax¬Æ Immunization to Assess Effects of MVA Vaccination on Dryvax¬Æ Takes	Completed		Phase 1/Phase 2	72	Actual	National Institute of Allergy and Infectious Diseases (NIAID)		6			FALSE																	00:13:06	00:13:06	NIH						747	18	38	10 subjects to receive ACAM3000 MVA dose 10^7 TCID50 via intradermal route on days 0 and 28; 2 subjects to receive placebo via intradermal route on days 0 and 28. Dryvax¬Æ smallpox vaccine administered at approximately day 180, dosage 10^8 pfu/ml.; 10 subjects to receive ACAM3000 MVA dose 10^8 TCID50 via intramuscular route on days 0 and 28; 2 subjects to receive placebo via intramuscular route on days 0 and 28. Dryvax¬Æ smallpox vaccine administered at approximately day 180, dosage 10^8 pfu/ml.; 10 subjects to receive ACAM3000 MVA dose 10^8 TCID50 via subcutaneous route on days 0 and 28; 2 subjects to receive placebo via subcutaneous route on days 0 and 28. Dryvax¬Æ smallpox vaccine administered at approximately day 180, dosage 10^8 pfu/ml.; 10 subjects to receive ACAM3000 MVA dose 10^7 TCID50 via intramuscular route on days 0 and 28; 2 subjects to receive placebo via intramuscular route on days 0 and 28. Dryvax¬Æ smallpox vaccine administered at approximately day 180, dosage 10^8 pfu/ml.; 10 subjects to receive ACAM3000 MVA dose 10^6 tissue culture infectious dose 50 (TCID50) via intradermal (ID) route on days 0 and 28; 2 subjects to receive placebo via intradermal route on days 0 and 28. Dryvax¬Æ smallpox vaccine administered at approximately day 180, dosage 10^8 pfu/ml.; 10 subjects to receive ACAM3000 MVA dose 10^7 TCID50 via subcutaneous (SC) route on days 0 and 28; 2 subjects to receive placebo via subcutaneous route on days 0 and 28. Dryvax¬Æ smallpox vaccine administered at approximately day 180, dosage 10^8 pfu/ml.	MVA smallpox vaccine (ACAM3000 MVA) administered in two doses approximately 28 days apart in the following dose/route combination: 10^7 or 10^8 TCID50 intramuscularly (IM).; MVA smallpox vaccine (ACAM3000 MVA) administered in two doses approximately 28 days apart in the following dose/route combination: 10^7 or 10^8 TCID50 subcutaneously (SC).; Sterile saline (0.9%) volume of 0.5 ml intradermally in the deltoid.; Sterile saline (0.9%) volume of 0.5 ml subcutaneously in the deltoid.; MVA smallpox vaccine (ACAM3000 MVA) administered in two doses approximately 28 days apart in the following dose/route combination: 10^6 or 10^7 TCID50 intradermally (ID).; Dryvax¬Æ smallpox vaccine administered at approximately day 180, dosage 10^8 pfu/ml.; Sterile saline (0.9%) volume of 0.5 ml intramuscularly in the deltoid.			20350190; 20350191	Seaman MS, Wilck MB, Baden LR, Walsh SR, Grandpre LE, Devoy C, Giri A, Noble LC, Kleinjan JA, Stevenson KE, Kim HT, Dolin R. Effect of vaccination with modified vaccinia Ankara (ACAM3000) on subsequent challenge with Dryvax. J Infect Dis. 2010 May 1;201(9):1353-60. doi: 10.1086/651560.; Wilck MB, Seaman MS, Baden LR, Walsh SR, Grandpre LE, Devoy C, Giri A, Kleinjan JA, Noble LC, Stevenson KE, Kim HT, Dolin R. Safety and immunogenicity of modified vaccinia Ankara (ACAM3000): effect of dose and route of administration. J Infect Dis. 2010 May 1;201(9):1361-70. doi: 10.1086/651561. Erratum In: J Infect Dis. 2010 Jul 1;202(1):179.	Normal healthy vaccinia-na√Øve young adults who reside in the greater Boston metropolitan area were recruited for this study between September 29, 2005 and April 23, 2007.	70	3	0	124
NCT04751643		2021-02-05			2021-04-20	2021-02-10	2021-02-12	Actual							2021-04-20	2021-04-21	Actual	2021-04-19	Actual	2021-04-19	2023-04-21	2021-04-30	2023-12-22	Anticipated	2022-12-31	2023-12-22	Anticipated	2022-12-31		Interventional	CovidEP		Therapeutic Plasma Exchange to Alleviate Hyperinflammatory Condition During Severe Covid-19 Infections	Assessment of Therapeutic Plasma Exchange to Improve Respiratory Function by Alleviating Cytokine Storm During Severe Covid-19 Infections Randomised Open-label Controlled Trial	Unknown status	Recruiting	Not Applicable	132	Anticipated	Hospices Civils de Lyon		2			FALSE				TRUE	FALSE	FALSE											00:13:15.700000	00:13:15.700000	OTHER							18		TPE + usual treatments in intensive care unit according to the current state of knowledge : 3 TPE sessions i.e. one per day during 3 consecutive days on day 1-3 (day 0 = inclusion Visit date)) + usual treatments in intensive care unit. Usual treatments of patients in intensive care unit with hyperinflammatory condition due to Covid-19 infection consist in supporting respiratory function, oxygen supplementation, non invasive ventilation, invasive ventilation, antibiotic, vasopressive support and corticosteroids (in absence of bacterial secondary infection); Usual treatments of patients in intensive care unit with hyperinflammatory condition due to Covid-19 infection consist in supporting respiratory function, oxygen supplementation, non invasive ventilation, invasive ventilation, antibiotic, vasopressive support and corticosteroids (in absence of bacterial secondary infection)	Therapeutic plasma exchange (TPE) ; 3 sessions in 3 consecutive days (Day 1 to Day 3) in intensive care unit in addition to usual treatments. Plasma removed is replaced by thawed fresh frozen plasma. Plasma blood volume exchanged : 1.2 Apheresis type: centrifugation; Usual treatments of patients in intensive care unit with hyperinflammatory condition due to Covid-19 infection consist in supporting respiratory function, oxygen supplementation, non invasive ventilation, invasive ventilation, antibiotic, vasopressive support and corticosteroids (in absence of bacterial secondary infection)
NCT00328263		2006-05-17	2012-08-28		2014-07-15	2006-05-17	2006-05-19	Estimate	2014-07-15	2014-08-07	Estimate				2014-07-15	2014-08-07	Estimate	2023-03-06		2006-03-31	2023-07-14	2014-07-31	2023-10-07	Actual	2007-10-31	2023-03-07	Actual	2007-03-31		Interventional			Efficacy and Safety of BIO-K + CL1285 in Prevention of Antibiotic-associated Diarrhea in Hospitalized Adult Patients	A Double-blind, Randomized, Placebo Controlled, Multicenter Study of the Efficacy and Safety of BIO-K*+ CL-1285* in the Prevention of Antibiotic-associated Diarrhea in Adult Patients Exposed to Nosocomial Infection.	Completed		Phase 3	472	Actual	Bio-K Plus International Inc.		2			FALSE				TRUE													00:16:40.200000	00:16:40.200000	INDUSTRY						222	18		Bio-K Cl1285 Bio-K Cl1285 contains 50 billion of live bacteria.; placebo devoid of bacteria	One bottle daily 2 hours before or after antibiotic administration and for 5 days following the termination of antibiotic regimen.; One bottle daily 2 hours before or after antibiotic administration and for 5 days following the termination of antibiotic regimen.					2151 patients were screened for eligibility. 437 patients were randomized for the study between March 2006 and October 2006.	222	38	0	3
NCT01500629		2011-12-22	2013-12-15		2017-01-11	2011-12-22	2011-12-28	Estimate	2014-04-09	2014-05-09	Estimate				2017-01-11	2017-02-27	Actual	2023-01-12		2012-01-31	2023-01-17	2017-01-31	2023-12-12	Actual	2012-12-31	2023-12-12	Actual	2012-12-31		Interventional			Study of a Topical Nasal Spray to Ease the Symptoms of Hayfever	A Randomized, Double-Blind, Placebo-Controlled, Crossover Trial of a Topical Nasal Spray in the the Relief of Signs and Symptoms of an Acute Response to a Nasal Allergen Challenge	Completed		Early Phase 1	21	Actual	Johnson & Johnson Consumer and Personal Products Worldwide		2			FALSE				FALSE													00:17:28.800000	00:17:28.800000	INDUSTRY						3	18	55	In a crossover design with subjects randomized to treatment sequence, each subject will receive 200 uL of device Intervention C-1266-7. After a washout period of approximately 14 days, subjects will receive 200 uL of device Intervention C-1266-6 (placebo).; In a crossover design with subjects randomized to treatment sequence, each subject will receive 200 uL of device Intervention C-1266-6 (placebo). After a washout period of approximately 14 days, subjects will receive 200 uL of device Intervention C-1266-7.	Each subject will receive two sprays (50 uL per spray for a total of 100 uL) of Investigational Nasal Spray (C-1266-7) in each nostril, for a total of 200 uL per treatment.; Each subject will receive two sprays (50 uL per spray for a total of 100 uL) of Sham Nasal Spray (C-1266-6, placebo) in each nostril, for a total of 200 uL per treatment.	0.156; 0.625; 0.291; 0.899; 0.701; 0.108; 0.253; 0.287; 0.409; 0.092; 0.042; 0.307; 0.903; 0.121; 0.689; 0.314; 0.034; 0.845; 0.619; 0.803; 0.175; 0.206; 0.072; 0.014; 0.907; 0.666; 0.972; 0.521; 0.376; 0.35; 0.947; 0.651; 0.261; 0.481; 0.961; 0.546	95.0; 95.0; 95.0; 95.0; 95.0; 95.0; 95.0; 95.0; 95.0; 95.0; 95.0; 95.0; 95.0; 95.0; 95.0; 95.0				3	1	0	4
NCT02376582		2014-07-18			2016-01-21	2015-03-02	2015-03-03	Estimate							2016-01-21	2016-01-22	Estimate	2023-09-14		2014-09-30	2023-01-16	2016-01-31	2023-01-16	Actual	2016-01-31	2023-01-16	Actual	2016-01-31		Interventional	EV06		Safety and Immunogenicity Study of a DNA Vaccine Combined With Protein Vaccine Against HIV/AIDS	A Phase I Double Blind Placebo-controlled Clinical Trial to Evaluate the Safety and Immunogenicity of the Combination of DNA-HIV-PT123 and AIDSVAX¬ÆB/Ein HIV-1-uninfected Adult Participants With or Without Underlying Schistosoma Mansoni Infection	Completed		Phase 1	72	Actual	EuroVacc Foundation		2			FALSE				TRUE													00:18:38.700000	00:18:38.700000	OTHER							18	45	4mg DNA and 600 mcg protein formulated with Alum co-administration (IM) at Month 0, 1 and 6 in Schisto infected individuals; DNA Protein	DNA co-administered with protein at month 0, 1 and 6; Protein co-administered with DNA at month 0,1 and 6
NCT03113370		2017-04-10			2017-10-31	2017-04-10	2017-04-13	Actual							2017-10-31	2017-11-06	Actual	2016-12-01	Anticipated	2016-12-01	2023-10-17	2017-10-31	2017-11-01	Actual	2017-11-01	2017-11-01	Anticipated	2017-11-01		Interventional	PRO-3		Preventing Tobacco Relapse With Omega-3s Trial	Preventing Tobacco Relapse With Omega-3s (PRO-3) Trial	Withdrawn		Not Applicable	0	Actual	Vanderbilt University Medical Center		2		Difficulty in recruiting patients given a 1 year funding period	FALSE				FALSE	FALSE	FALSE									No	We will not share IPD with other rsearchers	00:18:42.500000	00:18:42.500000	OTHER							18	45	4 grams of fish oil per day; 4 grams of olive oil capsules per day	Fish Oil capsules; Olive Oil
NCT01807832		2013-03-07			2013-03-07	2013-03-07	2013-03-08	Estimate							2013-03-07	2013-03-08	Estimate	2023-03-13		2013-03-31	2023-03-13	2013-03-31	2023-12-13	Anticipated	2013-12-31	2023-12-13	Anticipated	2013-12-31		Interventional			The Use of Capsaicin Challenge for Diagnosis, Monitoring and Follow-up of Chronic Cough.	The Use of Capsaicin Challenge for Diagnosis, Monitoring and Follow-up of Chronic Cough.	Unknown status	Not yet recruiting	Not Applicable	25	Anticipated	Tel-Aviv Sourasky Medical Center		1			FALSE				FALSE													00:47:18.600000	00:47:18.600000	OTHER_GOV									Capsaicine challenge in chronic cough patients
NCT02375490		2015-02-24			2017-11-30	2015-02-24	2015-03-02	Estimate							2017-11-30	2017-12-02	Actual	2023-09-13		2013-09-30	2023-11-17	2017-11-30	2023-07-16	Actual	2016-07-31	2023-07-16	Actual	2016-07-31		Interventional			Healthy Start to Increase Physical Activity and Improve Healthy Eating in Early Childcare Centres	A Multilevel Intervention to Increase Physical Activity and Improve Healthy Eating Among Young Children (Ages 3-5) Attending Early Childcare Centres: the Healthy Start Study	Completed		Not Applicable	897	Actual	Universit√© de Sherbrooke		2			FALSE				FALSE											Undecided		00:19:52.100000	00:19:52.100000	OTHER							3	5	The intervention arm will participate in Healthy Start.; Control arm will pursue daily activities at early childcare center as usual.	Healthy Start was designed to promote physical activity and healthy eating among 3-5 year old children. Specifically, Healthy Start attempts to influence factors at the intrapersonal, interpersonal, organizational, community and physical environment and political levels. These levels of influence are targeted such that from an operational stand point, Healthy Start is composed of six interlinked components: 1) intersectoral partnerships that leads to promoting healthy weights in communities and ECC; 2) The Healthy Start guide for educators; 3) customized training, role modelling and monitoring; 4) an evidence-based resource for both families and educators; 5) supplementary resources from governmental partners; and 6) a knowledge development and exchange, and communication strategy.			20861173; 16981484; 12937090; 19117849; 16950951; 15687443; 11126216; 15629977; 10593521; 12224660; 22668839; 20869486; 22106786; 20975725; 19767816; 22826575; 24036485; 15809570; 21058749; 18388895; 19113990; 15766614; 15900807; 20054224; 17123326; 19332745; 21872698; 16532662; 18209256; 20107458; 21370774; 11896500; 16078989; 15359059; 22207582; 20068498; 16394968; 17146326; 20426228; 21510586; 12900704; 14523320; 14767259; 565371; 11573762; 8951738; 23701867; 12963941; 17554250; 17615078; 17493564; 19944921; 20492539; 34136337; 33354492; 32306943; 27068684	de Onis M, Blossner M, Borghi E. Global prevalence and trends of overweight and obesity among preschool children. Am J Clin Nutr. 2010 Nov;92(5):1257-64. doi: 10.3945/ajcn.2010.29786. Epub 2010 Sep 22.; Shields M. Overweight and obesity among children and youth. Health Rep. 2006 Aug;17(3):27-42.; Reilly JJ, Methven E, McDowell ZC, Hacking B, Alexander D, Stewart L, Kelnar CJ. Health consequences of obesity. Arch Dis Child. 2003 Sep;88(9):748-52. doi: 10.1136/adc.88.9.748.; Gardner DS, Hosking J, Metcalf BS, Jeffery AN, Voss LD, Wilkin TJ. Contribution of early weight gain to childhood overweight and metabolic health: a longitudinal study (EarlyBird 36). Pediatrics. 2009 Jan;123(1):e67-73. doi: 10.1542/peds.2008-1292.; Nader PR, O'Brien M, Houts R, Bradley R, Belsky J, Crosnoe R, Friedman S, Mei Z, Susman EJ; National Institute of Child Health and Human Development Early Child Care Research Network. Identifying risk for obesity in early childhood. Pediatrics. 2006 Sep;118(3):e594-601. doi: 10.1542/peds.2005-2801. Erratum In: Pediatrics. 2006 Nov;118(5):2270.; Quattrin T, Liu E, Shaw N, Shine B, Chiang E. Obese children who are referred to the pediatric endocrinologist: characteristics and outcome. Pediatrics. 2005 Feb;115(2):348-51. doi: 10.1542/peds.2004-1452.; Guo SS, Huang C, Maynard LM, Demerath E, Towne B, Chumlea WC, Siervogel RM. Body mass index during childhood, adolescence and young adulthood in relation to adult overweight and adiposity: the Fels Longitudinal Study. Int J Obes Relat Metab Disord. 2000 Dec;24(12):1628-35. doi: 10.1038/sj.ijo.0801461.; Freedman DS, Khan LK, Serdula MK, Dietz WH, Srinivasan SR, Berenson GS. The relation of childhood BMI to adult adiposity: the Bogalusa Heart Study. Pediatrics. 2005 Jan;115(1):22-7. doi: 10.1542/peds.2004-0220.; Hill JO, Melanson EL. Overview of the determinants of overweight and obesity: current evidence and research issues. Med Sci Sports Exerc. 1999 Nov;31(11 Suppl):S515-21. doi: 10.1097/00005768-199911001-00005.; Birch LL, Fisher JO. Development of eating behaviors among children and adolescents. Pediatrics. 1998 Mar;101(3 Pt 2):539-49.; Pabayo R, Spence JC, Casey L, Storey K. Food consumption patterns in preschool children. Can J Diet Pract Res. 2012 Summer;73(2):66-71. doi: 10.3148/73.2.2012.66.; Reedy J, Krebs-Smith SM. Dietary sources of energy, solid fats, and added sugars among children and adolescents in the United States. J Am Diet Assoc. 2010 Oct;110(10):1477-84. doi: 10.1016/j.jada.2010.07.010.; Langlois K, Garriguet D. Sugar consumption among Canadians of all ages. Health Rep. 2011 Sep;22(3):23-7.; Reilly JJ, Kelly J. Long-term impact of overweight and obesity in childhood and adolescence on morbidity and premature mortality in adulthood: systematic review. Int J Obes (Lond). 2011 Jul;35(7):891-8. doi: 10.1038/ijo.2010.222. Epub 2010 Oct 26.; Temple VA, Naylor PJ, Rhodes RE, Higgins JW. Physical activity of children in family child care. Appl Physiol Nutr Metab. 2009 Aug;34(4):794-8. doi: 10.1139/H09-061.; Hardy LL, Reinten-Reynolds T, Espinel P, Zask A, Okely AD. Prevalence and correlates of low fundamental movement skill competency in children. Pediatrics. 2012 Aug;130(2):e390-8. doi: 10.1542/peds.2012-0345. Epub 2012 Jul 23.; Gentier I, D'Hondt E, Shultz S, Deforche B, Augustijn M, Hoorne S, Verlaecke K, De Bourdeaudhuij I, Lenoir M. Fine and gross motor skills differ between healthy-weight and obese children. Res Dev Disabil. 2013 Nov;34(11):4043-51. doi: 10.1016/j.ridd.2013.08.040. Epub 2013 Sep 13.; Fisher A, Reilly JJ, Kelly LA, Montgomery C, Williamson A, Paton JY, Grant S. Fundamental movement skills and habitual physical activity in young children. Med Sci Sports Exerc. 2005 Apr;37(4):684-8. doi: 10.1249/01.mss.0000159138.48107.7d.; Lubans DR, Morgan PJ, Cliff DP, Barnett LM, Okely AD. Fundamental movement skills in children and adolescents: review of associated health benefits. Sports Med. 2010 Dec 1;40(12):1019-35. doi: 10.2165/11536850-000000000-00000.; Williams HG, Pfeiffer KA, O'Neill JR, Dowda M, McIver KL, Brown WH, Pate RR. Motor skill performance and physical activity in preschool children. Obesity (Silver Spring). 2008 Jun;16(6):1421-6. doi: 10.1038/oby.2008.214. Epub 2008 Apr 3.; Kjonniksen L, Torsheim T, Wold B. Tracking of leisure-time physical activity during adolescence and young adulthood: a 10-year longitudinal study. Int J Behav Nutr Phys Act. 2008 Dec 29;5:69. doi: 10.1186/1479-5868-5-69.; Telama R, Yang X, Viikari J, Valimaki I, Wanne O, Raitakari O. Physical activity from childhood to adulthood: a 21-year tracking study. Am J Prev Med. 2005 Apr;28(3):267-73. doi: 10.1016/j.amepre.2004.12.003.; Tammelin T. A review of longitudinal studies on youth predictors of adulthood physical activity. Int J Adolesc Med Health. 2005 Jan-Mar;17(1):3-12. doi: 10.1515/ijamh.2005.17.1.3.; Telama R. Tracking of physical activity from childhood to adulthood: a review. Obes Facts. 2009;2(3):187-95. doi: 10.1159/000222244. Epub 2009 Jun 12.; Hallal PC, Victora CG, Azevedo MR, Wells JC. Adolescent physical activity and health: a systematic review. Sports Med. 2006;36(12):1019-30. doi: 10.2165/00007256-200636120-00003.; Baur LA. Tackling the epidemic of childhood obesity. CMAJ. 2009 Mar 31;180(7):701-2. doi: 10.1503/cmaj.090196. No abstract available.; Larson N, Ward DS, Neelon SB, Story M. What role can child-care settings play in obesity prevention? A review of the evidence and call for research efforts. J Am Diet Assoc. 2011 Sep;111(9):1343-62. doi: 10.1016/j.jada.2011.06.007.; Story M, Kaphingst KM, French S. The role of child care settings in obesity prevention. Future Child. 2006 Spring;16(1):143-68. doi: 10.1353/foc.2006.0010.; Trost SG, Fees B, Dzewaltowski D. Feasibility and efficacy of a "move and learn" physical activity curriculum in preschool children. J Phys Act Health. 2008 Jan;5(1):88-103. doi: 10.1123/jpah.5.1.88.; Hesketh KD, Campbell KJ. Interventions to prevent obesity in 0-5 year olds: an updated systematic review of the literature. Obesity (Silver Spring). 2010 Feb;18 Suppl 1:S27-35. doi: 10.1038/oby.2009.429.; Evans RG, Barer ML, Hertzman C, Roos NP, Wolfson M. Why are some books important (and others not)? Can J Public Health. 2010 Nov-Dec;101(6):433-5. doi: 10.1007/BF03403957.; Kumanyika S, Jeffery RW, Morabia A, Ritenbaugh C, Antipatis VJ; Public Health Approaches to the Prevention of Obesity (PHAPO) Working Group of the International Obesity Task Force (IOTF). Obesity prevention: the case for action. Int J Obes Relat Metab Disord. 2002 Mar;26(3):425-36. doi: 10.1038/sj.ijo.0801938. No abstract available.; Huynen MM, Martens P, Hilderink HB. The health impacts of globalization: a conceptual framework. Global Health. 2005 Aug 3;1:14. doi: 10.1186/1744-8603-1-14.; Kao HF, Hsu MT, Clark L. Conceptualizing and critiquing culture in health research. J Transcult Nurs. 2004 Oct;15(4):269-77. doi: 10.1177/1043659604268963.; Adolph AL, Puyau MR, Vohra FA, Nicklas TA, Zakeri IF, Butte NF. Validation of uniaxial and triaxial accelerometers for the assessment of physical activity in preschool children. J Phys Act Health. 2012 Sep;9(7):944-53. doi: 10.1123/jpah.9.7.944. Epub 2011 Dec 27.; Pate RR, O'Neill JR, Mitchell J. Measurement of physical activity in preschool children. Med Sci Sports Exerc. 2010 Mar;42(3):508-12. doi: 10.1249/MSS.0b013e3181cea116.; Pfeiffer KA, McIver KL, Dowda M, Almeida MJ, Pate RR. Validation and calibration of the Actical accelerometer in preschool children. Med Sci Sports Exerc. 2006 Jan;38(1):152-7. doi: 10.1249/01.mss.0000183219.44127.e7.; Esliger DW, Tremblay MS. Technical reliability assessment of three accelerometer models in a mechanical setup. Med Sci Sports Exerc. 2006 Dec;38(12):2173-81. doi: 10.1249/01.mss.0000239394.55461.08.; Colley R, Connor Gorber S, Tremblay MS. Quality control and data reduction procedures for accelerometry-derived measures of physical activity. Health Rep. 2010 Mar;21(1):63-9.; Colley RC, Garriguet D, Janssen I, Craig CL, Clarke J, Tremblay MS. Physical activity of Canadian children and youth: accelerometer results from the 2007 to 2009 Canadian Health Measures Survey. Health Rep. 2011 Mar;22(1):15-23.; Crouter SE, Schneider PL, Karabulut M, Bassett DR Jr. Validity of 10 electronic pedometers for measuring steps, distance, and energy cost. Med Sci Sports Exerc. 2003 Aug;35(8):1455-60. doi: 10.1249/01.MSS.0000078932.61440.A2.; Schneider PL, Crouter SE, Lukajic O, Bassett DR Jr. Accuracy and reliability of 10 pedometers for measuring steps over a 400-m walk. Med Sci Sports Exerc. 2003 Oct;35(10):1779-84. doi: 10.1249/01.MSS.0000089342.96098.C4.; Schneider PL, Crouter S, Bassett DR. Pedometer measures of free-living physical activity: comparison of 13 models. Med Sci Sports Exerc. 2004 Feb;36(2):331-5. doi: 10.1249/01.MSS.0000113486.60548.E9.; Blakeway SF, Knickrehm ME. Nutrition education in the Little Rock school lunch program. J Am Diet Assoc. 1978 Apr;72(4):389-91.; Lee HS, Lee KE, Shanklin CW. Elementary students' food consumption at lunch does not meet recommended dietary allowance for energy, iron, and vitamin A. J Am Diet Assoc. 2001 Sep;101(9):1060-3. doi: 10.1016/S0002-8223(01)00261-9. No abstract available.; Whatley JE, Donnelly JE, Jacobsen DJ, Hill JO, Carlson MK. Energy and macronutrient consumption of elementary school children served modified lower fat and sodium lunches or standard higher fat and sodium lunches. J Am Coll Nutr. 1996 Dec;15(6):602-7. doi: 10.1080/07315724.1996.10718636.; Nicklas TA, Liu Y, Stuff JE, Fisher JO, Mendoza JA, O'Neil CE. Characterizing lunch meals served and consumed by pre-school children in Head Start. Public Health Nutr. 2013 Dec;16(12):2169-77. doi: 10.1017/S1368980013001377. Epub 2013 May 24.; Williamson DA, Allen HR, Martin PD, Alfonso AJ, Gerald B, Hunt A. Comparison of digital photography to weighed and visual estimation of portion sizes. J Am Diet Assoc. 2003 Sep;103(9):1139-45. doi: 10.1016/s0002-8223(03)00974-x.; Randall Simpson JA, Keller HH, Rysdale LA, Beyers JE. Nutrition Screening Tool for Every Preschooler (NutriSTEP): validation and test-retest reliability of a parent-administered questionnaire assessing nutrition risk of preschoolers. Eur J Clin Nutr. 2008 Jun;62(6):770-80. doi: 10.1038/sj.ejcn.1602780. Epub 2007 Jun 6.; Benjamin SE, Neelon B, Ball SC, Bangdiwala SI, Ammerman AS, Ward DS. Reliability and validity of a nutrition and physical activity environmental self-assessment for child care. Int J Behav Nutr Phys Act. 2007 Jul 5;4:29. doi: 10.1186/1479-5868-4-29.; Benjamin SE, Ammerman A, Sommers J, Dodds J, Neelon B, Ward DS. Nutrition and physical activity self-assessment for child care (NAP SACC): results from a pilot intervention. J Nutr Educ Behav. 2007 May-Jun;39(3):142-9. doi: 10.1016/j.jneb.2006.08.027.; Trost SG, Messner L, Fitzgerald K, Roths B. Nutrition and physical activity policies and practices in family child care homes. Am J Prev Med. 2009 Dec;37(6):537-40. doi: 10.1016/j.amepre.2009.09.020.; Monasta L, Lobstein T, Cole TJ, Vignerova J, Cattaneo A. Defining overweight and obesity in pre-school children: IOTF reference or WHO standard? Obes Rev. 2011 Apr;12(4):295-300. doi: 10.1111/j.1467-789X.2010.00748.x.; Abobakar L, Engler-Stringer R, Leis A, Vatanparast H. Evaluation of the impact of the Healthy Start/Depart Sante intervention on improving menu planning practices and improving the congruence between planned menus and actual food served in Saskatchewan childcare centres. Prev Med Rep. 2021 May 25;23:101403. doi: 10.1016/j.pmedr.2021.101403. eCollection 2021 Sep.; Ward S, Belanger M, Leis A. Comparison between the Healthy Start-Depart Sante online and in-person training of childcare educators to improve healthy eating and physical activity practices and knowledge of physical activity and fundamental movement skills: A controlled trial. Prev Med Rep. 2020 Nov 28;20:101264. doi: 10.1016/j.pmedr.2020.101264. eCollection 2020 Dec.; Leis A, Ward S, Vatanparast H, Humbert ML, Chow AF, Muhajarine N, Engler-Stringer R, Belanger M. Effectiveness of the Healthy Start-Depart Sante approach on physical activity, healthy eating and fundamental movement skills of preschoolers attending childcare centres: a randomized controlled trial. BMC Public Health. 2020 Apr 19;20(1):523. doi: 10.1186/s12889-020-08621-9.; Belanger M, Humbert L, Vatanparast H, Ward S, Muhajarine N, Chow AF, Engler-Stringer R, Donovan D, Carrier N, Leis A. A multilevel intervention to increase physical activity and improve healthy eating and physical literacy among young children (ages 3-5) attending early childcare centres: the Healthy Start-Depart Sante cluster randomised controlled trial study protocol. BMC Public Health. 2016 Apr 12;16:313. doi: 10.1186/s12889-016-2973-5.
NCT01808469		2013-02-18			2014-10-23	2013-03-07	2013-03-11	Estimate							2014-10-23	2014-10-24	Estimate	2023-11-12		2012-11-30	2023-10-14	2014-10-31	2023-03-14	Actual	2014-03-31	2023-03-14	Actual	2014-03-31		Interventional	NI-0101-01		First in Human Study of an Anti-Toll-like Receptor 4 (TLR4) Monoclonal Antibody (NI-0101) in Adult Healthy Volunteers	A Randomized, Double Blind, Placebo-controlled, Pharmacokinetics/Pharmacodynamics-guided, Phase I Study in Healthy Volunteers Given Escalating, Single Intravenous Doses of NI-0101 in the Absence and Then in the Presence of a Systemic Lipopolysaccharide Challenge.	Completed		Phase 1	80	Anticipated	Light Chain Bioscience - Novimmune SA		2			FALSE				FALSE													00:47:40.300000	00:47:40.300000	INDUSTRY							18	40	NI-0101 is an anti-Toll-like receptor monoclonal antibody.; The placebo to be used for the proposed clinical trial is a sterile solution for intravenous infusion. The placebo is identical to the NI-0101 drug product but does not include the active substance.
NCT02640352		2015-12-22			2018-10-16	2015-12-22	2015-12-28	Estimate							2018-10-16	2018-10-17	Actual	2023-12-15		2015-12-31	2023-10-18	2018-10-31	2023-09-18	Actual	2018-09-30	2023-06-17	Actual	2017-06-30		Interventional			The Efficacy of a Probiotic Product on Acute Upper Respiratory Tract Infections (Common Cold) in Healthy Children	A Randomized, Double Blind, Placebo-controlled Study to Investigate the Effect of a Probiotic Product on Acute Upper Respiratory Tract Infections (Common Cold) in Healthy Children	Completed		Not Applicable	550	Actual	Probi AB		2			FALSE				FALSE											No		00:20:48.600000	00:20:48.600000	INDUSTRY							3	7	Dietary supplement (tablet) with probiotics; Dietary supplement (tablet) without probiotics
NCT01810328		2013-03-11			2019-07-23	2013-03-11	2013-03-13	Estimate							2019-07-23	2019-07-24	Actual	2023-10-13		2013-10-31	2023-07-19	2019-07-31	2019-07-23	Actual	2019-07-23	2023-11-16	Actual	2016-11-30		Interventional			A Validation of a Genomics Based Prognostic in Severe Trauma	Validation of a Genomics Based Prognostic in Severe Trauma	Completed		Not Applicable	120	Actual	University of Florida		2			FALSE				FALSE	FALSE	FALSE											00:48:44.300000	00:48:44.300000	OTHER							18		In the traumatized population (severe blunt traumatic injury), blood samples will be collected at admission, days 1, 4, 7, 14, 21 and 28, or until discharge from the ICU or death. A total of 5 mLs of blood will be collected at admission and day 1, 4 mLs of blood will be collected at each remaining time point.; The healthy volunteer participants will donate a one-time 5 mL blood sample which will undergo rapid leukocyte genomic screening. These controls will allow the investigators to determine if the values obtained are accurate, reliable, and repeatable.	In the traumatized population (severe blunt traumatic injury), blood samples will be collected at admission, days 1, 4, 7, 14, 21 and 28, or until discharge from the ICU or death. A total of 5 mLs of blood will be collected at admission and day 1, 4 mLs of blood will be collected at each remaining time point.; The healthy volunteer participants will donate a one-time 5 mL blood sample which will undergo rapid leukocyte genomic screening. These controls will allow the investigators to determine if the values obtained are accurate, reliable, and repeatable.			33214489; 28837430	Brakenridge SC, Wang Z, Cox M, Raymond S, Hawkins R, Darden D, Ghita G, Brumback B, Cuschieri J, Maier RV, Moore FA, Mohr AM, Efron PA, Moldawer LL. Distinct immunologic endotypes are associated with clinical trajectory after severe blunt trauma and hemorrhagic shock. J Trauma Acute Care Surg. 2021 Feb 1;90(2):257-267. doi: 10.1097/TA.0000000000003029.; Mira JC, Cuschieri J, Ozrazgat-Baslanti T, Wang Z, Ghita GL, Loftus TJ, Stortz JA, Raymond SL, Lanz JD, Hennessy LV, Brumback B, Efron PA, Baker HV, Moore FA, Maier RV, Moldawer LL, Brakenridge SC. The Epidemiology of Chronic Critical Illness After Severe Traumatic Injury at Two Level-One Trauma Centers. Crit Care Med. 2017 Dec;45(12):1989-1996. doi: 10.1097/CCM.0000000000002697.
NCT04677543		2020-12-16			2023-04-04	2020-12-16	2020-12-21	Actual							2023-04-04	2023-04-05	Actual	2020-12-22	Actual	2020-12-22	2023-04-23	2023-04-30	2023-06-30	Anticipated	2023-06-30	2023-06-30	Anticipated	2023-06-30		Interventional	ARISE		Validation of Patient Reported Outcome Measures in Participants With Nontuberculous Mycobacterial Lung Infection Caused by Mycobacterium Avium Complex	A Randomized, Double-Blind, Placebo-Controlled, Active Comparator, Multicenter Study to Validate Patient-Reported Outcome Instruments in Adult Subjects With Newly Diagnosed Nontuberculous Mycobacterial (NTM) Lung Infection Caused by Mycobacterium Avi	Active, not recruiting		Phase 3	100	Anticipated	Insmed Incorporated		2			FALSE				TRUE	TRUE	FALSE									No		00:27:14	00:27:14	INDUSTRY							18		Participants will be administered 590 mg of ALIS (amikacin liposome inhalation suspension) once daily. Participants will also be administered the background regimen of azithromycin 250 mg and ethambutol 15 mg/kg tablets orally, once daily.; Participants will be administered ELC (empty liposome control), a matching placebo to ALIS, once daily. Participants will also be administered the background regimen of azithromycin 250 mg and ethambutol 15 mg/kg tablets orally, once daily.	Inhalation via nebulization over approximately 6 to 15 minutes.; Oral tablet; Oral tablet; Inhalation via nebulization over approximately 6 to 15 minutes.
NCT04120415		2019-09-30			2023-04-04	2019-10-07	2019-10-09	Actual							2023-04-04	2023-04-05	Actual	2022-06-21	Actual	2022-06-21	2023-04-23	2023-04-30	2023-12-23	Anticipated	2023-12-31	2023-06-23	Anticipated	2023-06-30		Interventional			A HIV Vaccine Trial in Individuals Who Started Antiretrovirals During Primary or Chronic Infection (EHVA T02)	EHVA T02 (European HIV Vaccine Alliance Therapeutic Trial 02)/ANRS VRI07: A Phase II Randomised, Placebo-controlled Trial of Vedolizumab With or Without Therapeutic HIV MVA Vaccine in Individuals Who Started Antiretrovirals During Primary or Chronic Infection	Active, not recruiting		Phase 2	69	Anticipated	ANRS, Emerging Infectious Diseases		3			FALSE				TRUE	FALSE	FALSE									No		00:28:44.900000	00:28:44.900000	OTHER_GOV							18	65	Vaccine: The vaccine is MVA HIV-B which is a solution of HIV MVA vectors in S08 buffer (10mM Tris/hydrochloride (Tris/HCl), Saccharose 5% (w/v), 10mM Sodium Glutamate (Na Glu), 50mM Sodium Chloride (NaCl), water PPI, pH 8.0). Vedolizumab infusion (Entyvio): Vedolizumab (300mg) is administered as an intravenous infusion (255 ml).; Placebo vaccine: The placebo for MVA HIV-B to be used in this trial is a solution composed of S08 buffer (as for the MVA vaccine). Vedolizumab infusion (Entyvio): Vedolizumab (300mg) is administered as an intravenous infusion (255 ml); Placebo vaccine: The placebo for MVA HIV-B to be used in this trial is a solution composed of S08 buffer (as for the MVA vaccine). Placebo infusion: Sodium Chloride (NaCl) 0.9% administered as an intravenous infusion (255ml)	Vaccine and vedolizumab infusion (Entyvio): 0.5ml of MVA HIV-B (1 x 108 pfu/ml) will be administered intramuscularly in the deltoid muscle of the non-dominant upper arm at weeks 0 and 8. Participants will be observed after the injection. Vedolizumab (300mg) is administered as an intravenous infusion (255 ml) over 30 mins in the dominant arm at weeks 10,12,16,20,24,28 and 32. After infusion, the line should be flushed with 30ml of normal saline. Participants will be observed throughout and after the infusion.; Placebo Vaccine: The placebo for MVA HIV-B to be used is a solution composed of S08 buffer (as for the MVA vaccine) that will be intramuscularly in the deltoid muscle of the non-dominant upper arm at weeks 0 and 8. Participants will be observed after the injection. Vedolizumab infusion (Entyvio): Vedolizumab (300mg) is administered as an intravenous infusion (255 ml) over 30 mins in the dominant arm at weeks 10,12,16,20,24,28 and 32. After infusion, the line should be flushed with 30ml of normal saline. Participants will be observed throughout and after the infusion.; Placebo Vaccine: The placebo for MVA HIV-B to be used is a solution composed of S08 buffer (as for the MVA vaccine) that will be intramuscularly in the deltoid muscle of the non-dominant upper arm at weeks 0 and 8. Participants will be observed after the injection. Placebo infusion (Entyvio): 255ml Sodium Chloride (NaCl) 0.9% bag administered as an intravenous infusion over 30 mins in the dominant arm at weeks 10,12,16,20,24,28 and 32. Participants will be observed throughout and after the infusion.
NCT04118920		2019-10-02			2023-04-04	2019-10-06	2019-10-08	Actual							2023-04-04	2023-04-05	Actual	2023-03-27	Actual	2023-03-27	2023-04-23	2023-04-30	2023-11-24	Anticipated	2024-11-30	2023-02-24	Anticipated	2024-02-29		Interventional			Safety of Topical Insulin Drops for Open-angle Glaucoma	Safety of Topical Insulin Eye Drops for the Treatment of Open-angle Glaucoma	Recruiting		Phase 1	18	Anticipated	Centre hospitalier de l'Universit√© de Montr√©al (CHUM)		2			FALSE					FALSE	FALSE			FALSE						No		00:28:45.600000	00:28:45.600000	OTHER							18		Patients will receive topical insulin eye drops.; Patients will receive topical artificial tears.	N=6: 100 U/ml; 4 units of insulin per application; 40 microliters per drop; N=6: 500 U/ml; 20 units of insulin per application; 40 microliters per drop; N=3, 40 microliters per drop			16488940; 26497792; 19492005; 18929122; 23221072; 25675503; 19054282; 27631195; 22956272; 29931057; 7714412; 8207318; 28742619; 28828764; 23749008; 22187472; 21035130	Quigley HA, Broman AT. The number of people with glaucoma worldwide in 2010 and 2020. Br J Ophthalmol. 2006 Mar;90(3):262-7. doi: 10.1136/bjo.2005.081224.; Agostinone J, Di Polo A. Retinal ganglion cell dendrite pathology and synapse loss: Implications for glaucoma. Prog Brain Res. 2015;220:199-216. doi: 10.1016/bs.pbr.2015.04.012. Epub 2015 Jun 30.; Canadian Ophthalmological Society Glaucoma Clinical Practice Guideline Expert Committee; Canadian Ophthalmological Society. Canadian Ophthalmological Society evidence-based clinical practice guidelines for the management of glaucoma in the adult eye. Can J Ophthalmol. 2009;44 Suppl 1:S7-93. doi: 10.3129/cjo44s1. No abstract available. Erratum In: Can J Ophthalmol. 2009 Aug;44(4):477. English, French.; Schwartz M, London A. Glaucoma as a neuropathy amenable to neuroprotection and immune manipulation. Prog Brain Res. 2008;173:375-84. doi: 10.1016/S0079-6123(08)01126-6.; Frankfort BJ, Khan AK, Tse DY, Chung I, Pang JJ, Yang Z, Gross RL, Wu SM. Elevated intraocular pressure causes inner retinal dysfunction before cell loss in a mouse model of experimental glaucoma. Invest Ophthalmol Vis Sci. 2013 Jan 28;54(1):762-70. doi: 10.1167/iovs.12-10581.; Pang JJ, Frankfort BJ, Gross RL, Wu SM. Elevated intraocular pressure decreases response sensitivity of inner retinal neurons in experimental glaucoma mice. Proc Natl Acad Sci U S A. 2015 Feb 24;112(8):2593-8. doi: 10.1073/pnas.1419921112. Epub 2015 Feb 9.; Hilliard MA. Axonal degeneration and regeneration: a mechanistic tug-of-war. J Neurochem. 2009 Jan;108(1):23-32. doi: 10.1111/j.1471-4159.2008.05754.x. Epub 2008 Nov 15.; Kleinridders A. Deciphering Brain Insulin Receptor and Insulin-Like Growth Factor 1 Receptor Signalling. J Neuroendocrinol. 2016 Nov;28(11):10.1111/jne.12433. doi: 10.1111/jne.12433.; Ghasemi R, Haeri A, Dargahi L, Mohamed Z, Ahmadiani A. Insulin in the brain: sources, localization and functions. Mol Neurobiol. 2013 Feb;47(1):145-71. doi: 10.1007/s12035-012-8339-9. Epub 2012 Sep 7.; Agostinone J, Alarcon-Martinez L, Gamlin C, Yu WQ, Wong ROL, Di Polo A. Insulin signalling promotes dendrite and synapse regeneration and restores circuit function after axonal injury. Brain. 2018 Jul 1;141(7):1963-1980. doi: 10.1093/brain/awy142.; Bartlett JD, Turner-Henson A, Atchison JA, Woolley TW, Pillion DJ. Insulin administration to the eyes of normoglycemic human volunteers. J Ocul Pharmacol. 1994 Winter;10(4):683-90. doi: 10.1089/jop.1994.10.683.; Bartlett JD, Slusser TG, Turner-Henson A, Singh KP, Atchison JA, Pillion DJ. Toxicity of insulin administered chronically to human eye in vivo. J Ocul Pharmacol. 1994 Spring;10(1):101-7. doi: 10.1089/jop.1994.10.101.; Wang AL, Weinlander E, Metcalf BM, Barney NP, Gamm DM, Nehls SM, Struck MC. Use of Topical Insulin to Treat Refractory Neurotrophic Corneal Ulcers. Cornea. 2017 Nov;36(11):1426-1428. doi: 10.1097/ICO.0000000000001297.; Fai S, Ahem A, Mustapha M, Mohd Noh UK, Bastion MC. Randomized Controlled Trial of Topical Insulin for Healing Corneal Epithelial Defects Induced During Vitreoretinal Surgery in Diabetics. Asia Pac J Ophthalmol (Phila). 2017 Sep-Oct;6(5):418-424. doi: 10.22608/APO.201780. Epub 2017 Aug 22.; Bastion ML, Ling KP. Topical insulin for healing of diabetic epithelial defects?: A retrospective review of corneal debridement during vitreoretinal surgery in Malaysian patients. Med J Malaysia. 2013 Jun;68(3):208-16.; American Diabetes Association. Diagnosis and classification of diabetes mellitus. Diabetes Care. 2012 Jan;35 Suppl 1(Suppl 1):S64-71. doi: 10.2337/dc12-s064. No abstract available.; Leon AC, Davis LL, Kraemer HC. The role and interpretation of pilot studies in clinical research. J Psychiatr Res. 2011 May;45(5):626-9. doi: 10.1016/j.jpsychires.2010.10.008. Epub 2010 Oct 28.; SA J. Sample size of 12 per group rule of thumb for a pilot study. Pharmaceutical Statistics. 2005;4(4):287-91.; Information for the Physician: Humulin R Regular Insulin Human Injection, USP, (rDNA origin) 100 units per ml (U-100). In: Administration FaD, editor.: Lilly USA; 2011.
NCT01810731		2013-03-12			2014-04-08	2013-03-12	2013-03-13	Estimate							2014-04-08	2014-04-10	Estimate	2023-04-14		2014-04-30	2023-04-14	2014-04-30	2023-04-14	Actual	2014-04-30	2023-04-14	Actual	2014-04-30		Interventional			Safety and Immunogenicity Study of Influenza Vaccines in HIV-infected and HIV-uninfected Pregnant Women in Western Kenya	A Double-Blind, Randomized, Controlled Trial to Evaluate the Safety, Immunogenicity, and Efficacy of Standard Dose Quadrivalent Inactivated Influenza Vaccine, and Double Dose Quadrivalent Inactivated Influenza Vaccine in HIV-Infected and HIV-Uninfected Pregnant Women in a Malaria-Endemic Area of Rural Western Kenya	Withdrawn		Phase 2/Phase 3	0	Actual	Centers for Disease Control and Prevention		3		Scientific review positive from 3 manufacturers; internal committees did not support due to deploying new flu vaccines in HIV+ pregnant women in Kenya.	FALSE				TRUE													00:48:59.800000	00:48:59.800000	FED							13	49	15¬µg of each of 2 influenza A strains (H1N1 and H3N2) and 2 influenza B strains in a buffer solution totaling 0.5mL which is administered intramuscularly. Administered as a single dose on the day of enrollment.; A sterile suspension of three types of poliovirus: Type 1 (Mahoney), Type 2 (MEF1) and Type 3 (Saukett). This vaccine is prepared from types 1, 2 and 3 of poliomyelitis virus cultured on Vero cells, purified and then inactivated by formaldehyde and administered as a 0.5ml intramuscular or subcutaneous injection. A single dose of vaccine will be administered upon enrollment.; 30¬µg of each of 2 influenza A strains (H1N1 and H3N2) and 2 influenza B strains in a buffer solution totaling 1.0mL which is administered intramuscularly. Administered as a single dose on the day of enrollment.
NCT03276351		2017-09-06			2023-04-04	2017-09-07	2017-09-08	Actual							2023-04-04	2023-04-05	Actual	2018-04-20	Actual	2018-04-20	2023-04-23	2023-04-30	2022-12-12	Actual	2022-12-12	2022-12-12	Actual	2022-12-12		Interventional			Evaluation of Fixation Achievable in Revision Total Knee Arthroplasty Implementing Latest-Generation Implant Technology	Evaluation of Fixation Achievable in Revision Total Knee Arthroplasty Implementing Latest-Generation Implant Technology	Completed		Not Applicable	12	Actual	Lawson Health Research Institute		2			FALSE				FALSE	FALSE	FALSE											00:31:07.800000	00:31:07.800000	OTHER							18		Participants will receive the Long-Stemmed revision implant with Hybrid Fixation during their surgery.; Participants will receive the Short-Stemmed primary implant with Augmented Fixation during their surgery.	Long-stemmed revision implant with hybrid fixation for total knee arthroplasty; Short-stemmed primary implant with augmented fixation for total knee arthroplasty			24695919; 27535438; 22795879; 27554783; 24740658; 25452369	Aggarwal VK, Goyal N, Deirmengian G, Rangavajulla A, Parvizi J, Austin MS. Revision total knee arthroplasty in the young patient: is there trouble on the horizon? J Bone Joint Surg Am. 2014 Apr 2;96(7):536-42. doi: 10.2106/JBJS.M.00131.; Heesterbeek PJ, Wymenga AB, van Hellemondt GG. No Difference in Implant Micromotion Between Hybrid Fixation and Fully Cemented Revision Total Knee Arthroplasty: A Randomized Controlled Trial with Radiostereometric Analysis of Patients with Mild-to-Moderate Bone Loss. J Bone Joint Surg Am. 2016 Aug 17;98(16):1359-69. doi: 10.2106/JBJS.15.00909.; Jensen CL, Petersen MM, Schroder HM, Flivik G, Lund B. Revision total knee arthroplasty with the use of trabecular metal cones: a randomized radiostereometric analysis with 2 years of follow-up. J Arthroplasty. 2012 Dec;27(10):1820-1826.e2. doi: 10.1016/j.arth.2012.04.036. Epub 2012 Jul 13.; Kosse NM, van Hellemondt GG, Wymenga AB, Heesterbeek PJ. Comparable Stability of Cemented vs Press-Fit Placed Stems in Revision Total Knee Arthroplasty With Mild to Moderate Bone Loss: 6.5-Year Results From a Randomized Controlled Trial With Radiostereometric Analysis. J Arthroplasty. 2017 Jan;32(1):197-201. doi: 10.1016/j.arth.2016.06.003. Epub 2016 Jul 14.; Kurtz SM, Ong KL, Lau E, Bozic KJ. Impact of the economic downturn on total joint replacement demand in the United States: updated projections to 2021. J Bone Joint Surg Am. 2014 Apr 16;96(8):624-30. doi: 10.2106/JBJS.M.00285.; Stambough JB, Clohisy JC, Barrack RL, Nunley RM, Keeney JA. Increased risk of failure following revision total knee replacement in patients aged 55 years and younger. Bone Joint J. 2014 Dec;96-B(12):1657-62. doi: 10.1302/0301-620X.96B12.34486.
NCT01811407		2013-02-14			2014-12-02	2013-03-12	2013-03-14	Estimate							2014-12-02	2014-12-03	Estimate	2023-07-13		2013-07-31	2023-12-14	2014-12-31	2023-04-14	Actual	2014-04-30	2023-04-14	Actual	2014-04-30		Interventional			Impacts of Public Announcements of Goals and Outcomes on Goal Completion (Commit to Steps)	Impacts of Public Announcements of Goals and Outcomes on Goal Completion	Completed		Not Applicable	165	Actual	University of Michigan		3			FALSE				FALSE													00:49:22.200000	00:49:22.200000	OTHER							18		Participants will wear a pedometer for 14-15 weeks and receive a weekly step count target each week. Participants will be required to set a forward-looking commitment each week as to how many days during the following week they will meet their step count target. Commitment and results will be private.; Participants will wear a pedometer for 14-15 weeks and receive a weekly step count target each week. Commitments are made as in the Private/Private condition. In addition, one Facebook announcement will be posted at the beginning of the week that says how many days the participant thinks they will meet their walking target the following week. An email will also be sent directly to 3 friends the participant chose with the same announcements.; Participants will wear a pedometer for 14-15 weeks and receive a weekly step count target each week. Commitments will be made as in the Private/Private condition. In addition, one message will be posted to Facebook at the beginning of the week that says how many days the participant thinks they will meet their walking target the following week, and how they did on their previous weekly commitment. An email will also be sent directly to 3 friends the participant chose with the same announcements.
NCT04091633		2019-09-14			2022-08-02	2019-09-14	2019-09-17	Actual							2022-08-02	2022-08-03	Actual	2019-10-07	Actual	2019-10-07	2023-08-22	2022-08-31	2022-04-22	Actual	2022-04-22	2021-06-30	Actual	2021-06-30		Interventional	SHINE		School Health Implementation Network: Eastern Mediterranean	Evaluating the Effectiveness of Technology Assisted School Mental Health Program to Improve Socio-emotional Wellbeing of School Going Children in Public Schools of Rural Pakistan: A Cluster Randomized Controlled Trial (cRCT)	Completed		Not Applicable	971	Actual	Human Development Research Foundation, Pakistan		2			FALSE				TRUE	FALSE	FALSE						August, 2021			Yes	In compliance with the data sharing agreement, the unidentifiable data set will be periodically submitted to the online NIMH data repository- National Database for Clinical Trials Related to Mental Illness (NDCT).	00:33:07	00:33:07	OTHER							8	13	The teachers of schools randomized to control arm will receive training in World Health Organization (WHO) School Mental Health Program (SMHP) by mental health experts at WHO collaborating center for mental health research and training, Institute of Psychiatry. The training of teachers will consist of a mix of both didactic and interactive training methodologies in the form of a workshop. The workshop will consist of lectures/presentations, incorporating group discussions/activities. Through didactic methods, teachers will be taught basic theoretical knowledge related to mental health in schools. Training will be followed by monthly supervision meeting of teachers for 9-months.; The teachers of schools randomized to intervention arm will receive online training in adapted version of School Mental Health Program. The online training in adapted School Mental Health Program consists of 4-5 hour, self-paced online training course for teachers. The teachers will register themselves in the online course in the form of a group of 4-5 teachers from each school. The teachers will complete the online training course in a group, with interactive group activities and role plays. Progress to the next module in the online training is conditional upon completion of post-module mental health literacy quiz. A certificate of training completion in adapted SMHP shall be awarded to those teachers who complete the post-test. Teachers will be supported online and in-person by the trainers who are trained in SMHP in monthly supervision meeting of teachers for 9-months.	World Health Organization (WHO) School Mental Health Program (SMHP) is a manual based multi-component, multi-tiered and evidence-informed intervention for common mental health problems in school going children. SMHP is designed to be introduced into the normal classroom and school setting by trained teachers. The intervention has a universal component which takes a whole school approach that aims to promote mental health among all school children. It includes basic counseling skills for teachers, core values of mental health promoting schools and other health promoting efforts that impact upon mental health and can be administered to all students in school and classroom settings. The manual also contains targeted intervention strategies on anxiety, separation anxiety/ school refusal, post-trauma, depression, suicide, ADHD, autism, psychosis, conduct problems and substance use problems that can be implemented by teachers in classroom settings.; Informed by the results of pilot implementation, a number of content and delivery adaptations have been made to the School Mental Health Program (SMHP) to address the implementation challenges to scale-up of program in Pakistan. The adapted version of the intervention is called Enhanced School Mental Health Program (eSMHP). Enhancements to conventional SMHP have occurred at two levels: A) Content enhancements, such as a collaborative care model for engaging parents/primary caregivers, strategies for teacher's well-being, and adaptation and operationalization of particular clinical intervention strategies and B) Technological enhancements which include adaptation of the training manual for delivery using an online training platform, and a 'Chat-bot' to aid the implementation of intervention strategies in classroom settings.			9255702; 32677230; 8952375; 10024117; 24641907; 19485644; 32838678	Goodman R. The Strengths and Difficulties Questionnaire: a research note. J Child Psychol Psychiatry. 1997 Jul;38(5):581-6. doi: 10.1111/j.1469-7610.1997.tb01545.x.; Godfrey E, Aubrey M, Crockford S, Haythorne D, Kordowicz M, Ashworth M. The development and testing of PSYCHLOPS Kids: a new child-centred outcome measure. Child Adolesc Ment Health. 2019 Feb;24(1):54-65. doi: 10.1111/camh.12271. Epub 2018 Mar 24.; Janca A, Kastrup M, Katschnig H, Lopez-Ibor JJ Jr, Mezzich JE, Sartorius N. The World Health Organization Short Disability Assessment Schedule (WHO DAS-S): a tool for the assessment of difficulties in selected areas of functioning of patients with mental disorders. Soc Psychiatry Psychiatr Epidemiol. 1996 Nov;31(6):349-54. doi: 10.1007/BF00783424.; Varni JW, Seid M, Rode CA. The PedsQL: measurement model for the pediatric quality of life inventory. Med Care. 1999 Feb;37(2):126-39. doi: 10.1097/00005650-199902000-00003.; Tschannen-Moran, M. and A.W. Hoy, Teacher efficacy: Capturing an elusive construct. Teaching and teacher education, 2001. 17(7): p. 783-805.; Beusenberg, M., J.H. Orley, and W.H. Organization, A User's guide to the self reporting questionnaire (SRQ. 1994, Geneva: World Health Organization; Organization, W.H., Creating an environment for emotional and social well-being: an important responsibility of a health promoting and child-friendly school. 2003; Huijg JM, Gebhardt WA, Dusseldorp E, Verheijden MW, van der Zouwe N, Middelkoop BJ, Crone MR. Measuring determinants of implementation behavior: psychometric properties of a questionnaire based on the theoretical domains framework. Implement Sci. 2014 Mar 19;9:33. doi: 10.1186/1748-5908-9-33.; Moses T. Stigma and self-concept among adolescents receiving mental health treatment. Am J Orthopsychiatry. 2009 Apr;79(2):261-74. doi: 10.1037/a0015696.; Hamdani SU; Zill-e-Huma; Warraitch A, Suleman N, Muzzafar N, Minhas FA; F.R.C.Psych; Nizami AT; F.C.P.S.; Sikander S; F.C.P.S.; Pringle B, Hamoda HM, Wang D, Rahman A, Wissow LS. Technology-Assisted Teachers' Training to Promote Socioemotional Well-Being of Children in Public Schools in Rural Pakistan. Psychiatr Serv. 2021 Jan 1;72(1):69-76. doi: 10.1176/appi.ps.202000005. Epub 2020 Aug 25.
NCT01523275		2012-01-27	2019-04-04		2019-04-26	2012-01-31	2012-02-01	Estimate	2019-04-26	2019-05-22	Actual				2019-04-26	2019-05-22	Actual	2023-08-12	Actual	2012-08-31	2023-04-19	2019-04-30	2023-02-18	Actual	2018-02-28	2023-02-18	Actual	2018-02-28		Interventional			Study of Mitomycin-C Application in Laryngotracheal Stenosis	A Randomized Study of Mitomycin-C Application in the Endoscopic Surgical Treatment of Patients With Laryngotracheal Stenosis	Terminated		Not Applicable	15	Actual	University of California, San Francisco		2		Due to poor patient accrual, the study was closed prior to reaching the desired study size	FALSE				FALSE													00:34:06.100000	00:34:06.100000	OTHER							18		Patients will undergo standard endoscopic surgical treatment for LTS involving CO2 laser radial incisions and balloon dilation, as well as topical application of MMC in the radial incisions.; Patients will undergo standard endoscopic surgical treatment for LTS involving CO2 laser radial incisions and balloon dilation, as well as topical application of isotonic saline in the radial incisions.	Topical mitomycin-C at a dosage of 0.4mg/ml will be applied to cottonoid pledgets and placed into the radial incisions for 3 minutes.; Isotonic saline will be applied to cottonoid pledgets and placed into the patient's radial incisions for 3 minutes as the placebo intervention.	0.95; 0.52; 0.64				Recruited from the UCSF Voice and Swallowing Center clinic from August 1, 2012 to February 1, 2018	0	0	0
NCT01492439		2011-12-13	2014-01-22		2014-06-10	2011-12-14	2011-12-15	Estimate	2014-06-10	2014-06-11	Estimate				2014-06-10	2014-06-11	Estimate	2023-12-11		2011-12-31	2023-06-14	2014-06-30	2023-07-13	Actual	2013-07-31	2023-07-13	Actual	2013-07-31		Interventional			Effectiveness of Cognitive Remediation in a Supported Education Setting	Examining the Effectiveness of Cognitive Remediation in a Supported Education Setting	Completed		Not Applicable	37	Actual	Centre for Addiction and Mental Health		2			FALSE				FALSE													00:34:11.800000	00:34:11.800000	OTHER							18		Participants in this group will receive cognitive remediation training in addition to supported education. Cognitive remediation has two components: computer-based cognitive exercise sessions held on a twice weekly basis for 10 weeks as well as 10 weekly group discussion sessions (approximately 60 minutes in duration).; The George Brown College Redirection Through Education (RTE) is a supported education program, offered at no fee to students, that facilitates entry into formal education and employment for persons with mental illness (see http://www.georgebrown.ca/marketing/FTCal/access/C702.aspx for a full description). Participants in this arm will receive all services and supports provided by this program. However, they will not receive the additional cognitive remediation training provided to those randomized to the experimental arm of the study.	The George Brown College Redirection Through Education (RTE) is a supported education program, offered at no fee to students, that facilitates entry into formal education and employment for persons with mental illness. In addition to the supports available to all RTE students, this group will receive a total of twenty 45 minute computer-based cognitive exercise sessions held twice a week using COGPACK (Ver 6.0,www.cogpack.de). This program facilitates practice across a range of cognitive functions, including attention,psychomotor speed,memory, and executive functions. Participants will also take part in 10 weekly group discussion sessions,approximately 60 minutes in duration, focusing on strategies for management of symptoms and other cognitive deficits in an academic setting.; Students enroll in credit courses, such as communications, computer skills, and the psychology of human relations which can lead to eligibility for post-secondary programs. Remedial skills in English, supervised study skills classes and other non-credit courses are included. Vocational testing is offered to help students determine their interests and aptitudes and students try out possible careers as well as their readiness to return to work by engaging in volunteer and work placements. Counsellors are also available to assist students in areas such as learning difficulties and coping with the stresses of school. The overarching goal of this program is to help students explore valued non-illness identities, build confidence, and re-engage with their communities.	0.029; 0.225; 0.247; 0.747; 0.582; 0; 0.95; 0.027; 0.639; 0.008; 0.314; 0.242; 0.669; 0.139; 0.269; 0.666; 0.391; 0.958; 0.754; 0.518; 0.531; 0.802; 0.091; 0.171; 0.267; 0.527; 0.852; 0.637; 0.612; 0.156; 0.926; 0.843; 0.129; 0.004; 0.853; 0.468		18840561; 11483142; 18889466; 16368053; 15531406; 18718884; 3616518; 14588938; 19006657; 17070671; 17180719; 18308903; 15329293; 19269925; 18056233; 16120830; 11315210; 690089; 16901950; 17723032; 15888425; 19553870; 12729868	Anthony WA. Cognitive remediation and psychiatric rehabilitation. Psychiatr Rehabil J. 2008 Fall;32(2):87-8. doi: 10.2975/32.2.2008.87.88. No abstract available.; Bell M, Bryson G, Greig T, Corcoran C, Wexler BE. Neurocognitive enhancement therapy with work therapy: effects on neuropsychological test performance. Arch Gen Psychiatry. 2001 Aug;58(8):763-8. doi: 10.1001/archpsyc.58.8.763.; BERG EA. A simple objective technique for measuring flexibility in thinking. J Gen Psychol. 1948 Jul;39:15-22. doi: 10.1080/00221309.1948.9918159. No abstract available.; Davidson, L. (2003). Living Outside Mental Illness: Qualitative Studies of Recovery in Schizophrenia. New York City, NY: New York University Press.; Delis, D., Kramer, J., Kaplan. E., & Ober, B. (1987). California Verbal Learning and Memory Test (Manual). San Antonio, TX: Psychological Corporation.; Goeree R, Farahati F, Burke N, Blackhouse G, O'Reilly D, Pyne J, Tarride JE. The economic burden of schizophrenia in Canada in 2004. Curr Med Res Opin. 2005 Dec;21(12):2017-28. doi: 10.1185/030079905X75087.; Green MF, Kern RS, Heaton RK. Longitudinal studies of cognition and functional outcome in schizophrenia: implications for MATRICS. Schizophr Res. 2004 Dec 15;72(1):41-51. doi: 10.1016/j.schres.2004.09.009.; Health Canada. (2002). A Report on Mental Illnesses in Canada. Ottawa: Health Canada.; Hodge MA, Siciliano D, Withey P, Moss B, Moore G, Judd G, Shores EA, Harris A. A randomized controlled trial of cognitive remediation in schizophrenia. Schizophr Bull. 2010 Mar;36(2):419-27. doi: 10.1093/schbul/sbn102. Epub 2008 Aug 20.; Kay SR, Fiszbein A, Opler LA. The positive and negative syndrome scale (PANSS) for schizophrenia. Schizophr Bull. 1987;13(2):261-76. doi: 10.1093/schbul/13.2.261.; Kelland DZ, Lewis RF. The Digit Vigilance Test: reliability, validity, and sensitivity to diazepam. Arch Clin Neuropsychol. 1996;11(4):339-44.; Kurtz MM, Seltzer JC, Fujimoto M, Shagan DS, Wexler BE. Predictors of change in life skills in schizophrenia after cognitive remediation. Schizophr Res. 2009 Feb;107(2-3):267-74. doi: 10.1016/j.schres.2008.10.014. Epub 2008 Nov 8.; Kurtz MM, Seltzer JC, Shagan DS, Thime WR, Wexler BE. Computer-assisted cognitive remediation in schizophrenia: what is the active ingredient? Schizophr Res. 2007 Jan;89(1-3):251-60. doi: 10.1016/j.schres.2006.09.001. Epub 2006 Oct 27.; McGrew JH, Johannesen JK, Griss ME, Born DL, Katuin CH. Performance-based funding of supported employment for persons with severe mental illness: vocational rehabilitation and employment staff perspectives. J Behav Health Serv Res. 2007 Jan;34(1):1-16. doi: 10.1007/s11414-006-9045-z. Epub 2006 Dec 19.; Lezak, M. D. (1995). Neuropsychological Assessment. New York: Oxford University.; Lindenmayer JP, McGurk SR, Mueser KT, Khan A, Wance D, Hoffman L, Wolfe R, Xie H. A randomized controlled trial of cognitive remediation among inpatients with persistent mental illness. Psychiatr Serv. 2008 Mar;59(3):241-7. doi: 10.1176/ps.2008.59.3.241.; McGurk SR, Mueser KT. Cognitive functioning, symptoms, and work in supported employment: a review and heuristic model. Schizophr Res. 2004 Oct 1;70(2-3):147-73. doi: 10.1016/j.schres.2004.01.009.; McGurk SR, Mueser KT, DeRosa TJ, Wolfe R. Work, recovery, and comorbidity in schizophrenia: a randomized controlled trial of cognitive remediation. Schizophr Bull. 2009 Mar;35(2):319-35. doi: 10.1093/schbul/sbn182. Epub 2009 Mar 5.; McGurk SR, Twamley EW, Sitzer DI, McHugo GJ, Mueser KT. A meta-analysis of cognitive remediation in schizophrenia. Am J Psychiatry. 2007 Dec;164(12):1791-802. doi: 10.1176/appi.ajp.2007.07060906.; Medalia A, Richardson R. What predicts a good response to cognitive remediation interventions? Schizophr Bull. 2005 Oct;31(4):942-53. doi: 10.1093/schbul/sbi045. Epub 2005 Aug 24.; Mowbray CT, Bybee D, Collins ME. Follow-up client satisfaction in a supported education program. Psychiatr Rehabil J. 2001 Winter;24(3):237-47. doi: 10.1037/h0095088.; Radford LM, Chaney EF, O'Leary MR, O'Leary DE. Screening for cognitive impairment among inpatients. J Clin Psychiatry. 1978 Sep;39(9):712-5.; Reeder C, Smedley N, Butt K, Bogner D, Wykes T. Cognitive predictors of social functioning improvements following cognitive remediation for schizophrenia. Schizophr Bull. 2006 Oct;32 Suppl 1(Suppl 1):S123-31. doi: 10.1093/schbul/sbl019. Epub 2006 Aug 10.; Rosenberg, M., (1965). Society and the Adolescent Self Image. Princeton, NJ: Princeton University Press.; Reichenberg A, Harvey PD. Neuropsychological impairments in schizophrenia: Integration of performance-based and brain imaging findings. Psychol Bull. 2007 Sep;133(5):833-58. doi: 10.1037/0033-2909.133.5.833. Erratum In: Psychol Bull. 2008 May;134(3):382.; Rose, D., & Wykes, T., Farrier, D., Doran, A., Sporle, T., & Bogner, D. (2008). What do clients think of cognitive remediation therapy?: A consumer led investigation of satisfaction and side effects. American Journal of Psychiatric Rehabilitation, 11, 181-204.; The Psychological Corporation. (1997). WAIS-III administration and scoring manual. San Antonio, TX: Psychological Corporation.; Vauth R, Corrigan PW, Clauss M, Dietl M, Dreher-Rudolph M, Stieglitz RD, Vater R. Cognitive strategies versus self-management skills as adjunct to vocational rehabilitation. Schizophr Bull. 2005 Jan;31(1):55-66. doi: 10.1093/schbul/sbi013. Epub 2005 Feb 16.; Wilkinson ,G. (1993). Wide Range Achievement Test 3 (Manual). Wilmington, DE: Wide Range Inc.; Wykes T, Huddy V. Cognitive remediation for schizophrenia: it is even more complicated. Curr Opin Psychiatry. 2009 Mar;22(2):161-7. doi: 10.1097/YCO.0b013e328322fbf4.; Wykes T, Reeder C, Williams C, Corner J, Rice C, Everitt B. Are the effects of cognitive remediation therapy (CRT) durable? Results from an exploratory trial in schizophrenia. Schizophr Res. 2003 Jun 1;61(2-3):163-74. doi: 10.1016/s0920-9964(02)00239-6.		0	0	0
NCT02361684		2015-01-08			2019-09-19	2015-02-06	2015-02-12	Estimate							2019-09-19	2019-09-20	Actual	2023-02-15	Actual	2015-02-28	2023-09-19	2019-09-30	2023-09-19	Actual	2019-09-30	2023-06-19	Actual	2019-06-30		Interventional	E-COMPARED_S		e-Compared-S: Comparative Effectiveness Research on Internet-based Depression Treatment - Spanish Trial	European Comparative Effectiveness Research on Internet-based Depression Treatment - Spanish Trial	Completed		Not Applicable	160	Actual	Universitat Jaume I		2			FALSE				TRUE													00:34:22.700000	00:34:22.700000	OTHER							18			Internet based blended CBT depression treatment combines individual face-to-face cognitive behavioural therapy (CBT) with CBT delivered through an Internet based treatment platform with mobile phone components (either integrated in the treatment platform or as a separate system). The core components of the CBT treatment are: (1) psycho-education, (2) cognitive restructuring, (3) behavioural activation, (4) positive psychology, and (5) relapse prevention. These will be delivered over 10 sessions. For this study, the ratio between the number of face-to-face sessions and the number of online module will be 1/3 face-to-face and 2/3 online.; Treatment as usual (TAU) is defined as the routine care that subjects receive when they are diagnosed with depression in the primary care system. In practice, this means that treatment as usual may vary between patients. We will not interfere with treatment as usual but we will monitor carefully which health care services are utilized by usual care patients using patient records and through self-report			10504014; 24141714; 7817218; 9881538; 12946886; 22507254; 14643565; 10267258; 11556941; 20444251; 10472152; 15127421; 10109801; 11132119; 24677535; 2115096; 34874888; 29566656; 27488181	Corruble E, Legrand JM, Zvenigorowski H, Duret C, Guelfi JD. Concordance between self-report and clinician's assessment of depression. J Psychiatr Res. 1999 Sep-Oct;33(5):457-65. doi: 10.1016/s0022-3956(99)00011-4.; World Medical Association. World Medical Association Declaration of Helsinki: ethical principles for medical research involving human subjects. JAMA. 2013 Nov 27;310(20):2191-4. doi: 10.1001/jama.2013.281053. No abstract available.; van Agt HM, Essink-Bot ML, Krabbe PF, Bonsel GJ. Test-retest reliability of health state valuations collected with the EuroQol questionnaire. Soc Sci Med. 1994 Dec;39(11):1537-44. doi: 10.1016/0277-9536(94)90005-1.; Sheehan DV, Lecrubier Y, Sheehan KH, Amorim P, Janavs J, Weiller E, Hergueta T, Baker R, Dunbar GC. The Mini-International Neuropsychiatric Interview (M.I.N.I.): the development and validation of a structured diagnostic psychiatric interview for DSM-IV and ICD-10. J Clin Psychiatry. 1998;59 Suppl 20:22-33;quiz 34-57.; Rush AJ, Trivedi MH, Ibrahim HM, Carmody TJ, Arnow B, Klein DN, Markowitz JC, Ninan PT, Kornstein S, Manber R, Thase ME, Kocsis JH, Keller MB. The 16-Item Quick Inventory of Depressive Symptomatology (QIDS), clinician rating (QIDS-C), and self-report (QIDS-SR): a psychometric evaluation in patients with chronic major depression. Biol Psychiatry. 2003 Sep 1;54(5):573-83. doi: 10.1016/s0006-3223(02)01866-8. Erratum In: Biol Psychiatry. 2003 Sep 1;54(5):585.; Rush AJ, Carmody T, Reimitz PE. (2000). The Inventory of Depressive Symptomatology (IDS): Clinician (IDS-C) and Self-Report (IDS-SR) ratings of depressive symptoms. International Journal of Methods in Psychiatric Research, 9(2), 45-59.; Richardson JR, Peacock SJ, Hawthorne G, Iezzi A, Elsworth G, Day NA. Construction of the descriptive system for the Assessment of Quality of Life AQoL-6D utility instrument. Health Qual Life Outcomes. 2012 Apr 17;10:38. doi: 10.1186/1477-7525-10-38.; Pinninti NR, Madison H, Musser E, Rissmiller D. MINI International Neuropsychiatric Schedule: clinical utility and patient acceptance. Eur Psychiatry. 2003 Nov;18(7):361-4. doi: 10.1016/j.eurpsy.2003.03.004.; Nguyen TD, Attkisson CC, Stegner BL. Assessment of patient satisfaction: development and refinement of a service evaluation questionnaire. Eval Program Plann. 1983;6(3-4):299-313. doi: 10.1016/0149-7189(83)90010-1.; Lecrubier Y, Sheehan DV, Weiller E, Amorim P, Bonora I, Harnett Sheehan K, Dunbar GC. (1997). The Mini International Neuropsychiatric Interview (MINI). A short diagnostic structured interview: reliability and validity according to the CIDI. European Psychiatry, 12(5), 224-231.; Kroenke K, Spitzer RL, Williams JB. The PHQ-9: validity of a brief depression severity measure. J Gen Intern Med. 2001 Sep;16(9):606-13. doi: 10.1046/j.1525-1497.2001.016009606.x.; Konig HH, Born A, Gunther O, Matschinger H, Heinrich S, Riedel-Heller SG, Angermeyer MC, Roick C. Validity and responsiveness of the EQ-5D in assessing and valuing health status in patients with anxiety disorders. Health Qual Life Outcomes. 2010 May 5;8:47. doi: 10.1186/1477-7525-8-47.; Hawthorne G, Richardson J, Osborne R. The Assessment of Quality of Life (AQoL) instrument: a psychometric measure of health-related quality of life. Qual Life Res. 1999 May;8(3):209-24. doi: 10.1023/a:1008815005736.; Hatcher RL, Gillaspy JA. (2007). Development and validation of a revised short version of the working alliance inventory. Psychother Res, 16:12-25.; Hakkaart-van Rooijen L, van Straten A, Donker M, Tiemans B. (2002). Manual Trimbos/iMTA questionnaire for costs associated with psychiatric illness (TIC-P). Rotterdam: Institute for Medical Technology Assessment.; Food Drug Administration (FDA) (1997). International conference on harmonization, good clinical practice: consolidated guidelines. Federal Register 62: 25692-25709.; Fenwick E, O'Brien BJ, Briggs A. Cost-effectiveness acceptability curves--facts, fallacies and frequently asked questions. Health Econ. 2004 May;13(5):405-15. doi: 10.1002/hec.903.; EuroQol Group. EuroQol--a new facility for the measurement of health-related quality of life. Health Policy. 1990 Dec;16(3):199-208. doi: 10.1016/0168-8510(90)90421-9.; Devilly GJ, Borkovec TD. Psychometric properties of the credibility/expectancy questionnaire. J Behav Ther Exp Psychiatry. 2000 Jun;31(2):73-86. doi: 10.1016/s0005-7916(00)00012-4.; Cuijpers P, Turner EH, Koole SL, van Dijke A, Smit F. What is the threshold for a clinically relevant effect? The case of major depressive disorders. Depress Anxiety. 2014 May;31(5):374-8. doi: 10.1002/da.22249. Epub 2014 Feb 22.; Brooke J. (1996). SUS-a quick and dirty usability scale. In Usability Eval Ind. Volume 189. Edited by Jordan PW, Thomas B, Weerdmeester BA, McClelland IL. London: Taylor & Francis Ltd; 1996:189-194.; Black WC. The CE plane: a graphic representation of cost-effectiveness. Med Decis Making. 1990 Jul-Sep;10(3):212-4. doi: 10.1177/0272989X9001000308.; Bangor A, Kortum PT, Miller JT. (2008). An Empirical Evaluation of the System Usability Scale. Int J Hum Comput Interact 2008, 24:574-594.; van Genugten CR, Schuurmans J, Hoogendoorn AW, Araya R, Andersson G, Banos R, Botella C, Cerga Pashoja A, Cieslak R, Ebert DD, Garcia-Palacios A, Hazo JB, Herrero R, Holtzmann J, Kemmeren L, Kleiboer A, Krieger T, Smoktunowicz E, Titzler I, Topooco N, Urech A, Smit JH, Riper H. Examining the Theoretical Framework of Behavioral Activation for Major Depressive Disorder: Smartphone-Based Ecological Momentary Assessment Study. JMIR Ment Health. 2021 Dec 6;8(12):e32007. doi: 10.2196/32007.; Vara MD, Herrero R, Etchemendy E, Espinoza M, Banos RM, Garcia-Palacios A, Lera G, Folch B, Palop-Larrea V, Vazquez P, Franco-Martin M, Kleiboer A, Riper H, Botella C. Efficacy and cost-effectiveness of a blended cognitive behavioral therapy for depression in Spanish primary health care: study protocol for a randomised non-inferiority trial. BMC Psychiatry. 2018 Mar 23;18(1):74. doi: 10.1186/s12888-018-1638-6.; Kleiboer A, Smit J, Bosmans J, Ruwaard J, Andersson G, Topooco N, Berger T, Krieger T, Botella C, Banos R, Chevreul K, Araya R, Cerga-Pashoja A, Cieslak R, Rogala A, Vis C, Draisma S, van Schaik A, Kemmeren L, Ebert D, Berking M, Funk B, Cuijpers P, Riper H. European COMPARative Effectiveness research on blended Depression treatment versus treatment-as-usual (E-COMPARED): study protocol for a randomized controlled, non-inferiority trial in eight European countries. Trials. 2016 Aug 3;17(1):387. doi: 10.1186/s13063-016-1511-1.
NCT00351741		2006-07-11	2010-07-16		2015-09-08	2006-07-11	2006-07-13	Estimate	2010-11-30	2010-12-28	Estimate				2015-09-08	2015-09-21	Estimate	2023-07-06		2006-07-31	2023-09-15	2015-09-30	2023-02-10	Actual	2010-02-28	2023-02-10	Actual	2010-02-28		Interventional			BEST (Burn Center Evaluation of Standard Therapies) Ventilator Mode Study-	BEST (Burn Center Evaluation of Standard Therapies) Ventilator Mode Study: A Prospective Randomized Controlled Trial	Terminated		Not Applicable	62	Actual	United States Army Institute of Surgical Research		2			FALSE				FALSE													00:34:30.800000	00:34:30.800000	FED						2	18		Provide standard ventilatory support for burn patients utilizing high frequency percussive ventilation; Standard ventilator support for non burned patients utilizing lung protective low tidal volume ventilation	Ventilatory support delivering high frequency percussive ventilation using the Volumetric Diffusive Respirator; Respiratory support with a conventional mode of ventilation using a conventional ventilator (Draeger Evita XL)			15753734; 10793162; 20639746	Salim A, Martin M. High-frequency percussive ventilation. Crit Care Med. 2005 Mar;33(3 Suppl):S241-5. doi: 10.1097/01.ccm.0000155921.32083.ce.; Acute Respiratory Distress Syndrome Network; Brower RG, Matthay MA, Morris A, Schoenfeld D, Thompson BT, Wheeler A. Ventilation with lower tidal volumes as compared with traditional tidal volumes for acute lung injury and the acute respiratory distress syndrome. N Engl J Med. 2000 May 4;342(18):1301-8. doi: 10.1056/NEJM200005043421801.; Chung KK, Wolf SE, Renz EM, Allan PF, Aden JK, Merrill GA, Shelhamer MC, King BT, White CE, Bell DG, Schwacha MG, Wanek SM, Wade CE, Holcomb JB, Blackbourne LH, Cancio LC. High-frequency percussive ventilation and low tidal volume ventilation in burns: a randomized controlled trial. Crit Care Med. 2010 Oct;38(10):1970-7. doi: 10.1097/CCM.0b013e3181eb9d0b.	After 3 yrs of enrollment, interim analysis revealed a significant number of subjects in the LTV arm required rescue, which served as the trigger to close the study to further enrollment. Between April 2006 and May 2009, 387 patients were screened for eligibility. 155 patients met criteria of which 62 were randomized, 31 in each arm.	2	26	0	3
NCT02361528		2015-02-06			2019-10-31	2015-02-10	2015-02-11	Estimate							2019-10-31	2019-11-01	Actual	2015-09-14	Actual	2015-09-14	2023-09-18	2018-09-30	2018-06-01	Actual	2018-06-01	2018-06-01	Actual	2018-06-01		Interventional	GRID		GM-CSF to Decrease ICU Acquired Infections	A Double-Blind, Randomized, Placebo-controlled Multicenter Trial of GRanulocyte-Macrophage Colony-stimulating Factor Administration to Decrease ICU Acquired Infections in Sepsis-induced ImmunoDepression	Completed		Phase 3	166	Actual	Hospices Civils de Lyon		2			FALSE				TRUE	FALSE	FALSE											00:34:32.200000	00:34:32.200000	OTHER							18		Sargramostim: Leukine (Genzyme USA), 125¬µg/m2 , once per day during 5 days, by subcutaneous route; placebo, once per day during 5 days by subcutaneous route	Leukine: 125 ¬µg/m¬≤ daily, subcutaneously, for 5 days.; placebo subcutaneously, for 5 days
NCT01812798		2013-03-14			2020-06-02	2013-03-14	2013-03-18	Estimate							2020-06-02	2020-06-04	Actual	2023-05-13		2013-05-31	2023-05-20	2020-05-31	2023-09-21	Anticipated	2021-09-30	2023-09-21	Anticipated	2021-09-30		Interventional			Canadian Peanut Thresholds Study	Disease Management: Canadian Peanut Thresholds Study	Unknown status	Active, not recruiting	Not Applicable	30	Anticipated	McMaster University		2			FALSE				FALSE													00:50:09.200000	00:50:09.200000	OTHER							7	65	Double Blind Placebo Controlled Food Challenge 5 gram peanut challenge 17 doses of peanut will be administered. Dose will be increased every 20-30 minutes. All doses listed are in g of peanut flour. 0.1 0.25 0.5 0.75 1 2.5 5 10 25 50 100 250 500 750 1000 2500 5000; Double Blind Placebo Controlled Food Challenge (No peanut - placebo only)	All participants will undergo Double Blind Placebo Controlled Food Challenge. Participants will be randomized to receive either Peanut on Day 1, Placebo on Day 2, or vice versa. For 'Peanut' arm, participants will be fed increasing doses of peanut until mild objective allergic reaction is observed. Doses will be increased every 20-30 minutes. All doses are listed in g peanut flour 0.1 0.25 0.5 0.75 1 2.5 5 10 25 50 100 250 500 750 1000 2500 5000 For "Placebo" arm, participants will be fed increasing amounts of food matrix without peanut flour.
NCT00848965		2009-02-12	2012-08-23		2012-08-23	2009-02-19	2009-02-23	Estimate	2012-08-23	2012-09-24	Estimate				2012-08-23	2012-09-24	Estimate	2023-10-07		2007-10-31	2023-02-11	2011-02-28	2023-01-08	Actual	2008-01-31	2023-01-08	Actual	2008-01-31		Interventional			A Randomised, Double Blind, Placebo Controlled, 4 Period, Incomplete Block, Crossover Study Assessing the Dose-response Curve of Fluticasone Propionate in an Antigen Challenge Chamber	A Randomised, Double Blind, Placebo Controlled, 4 Period, Incomplete Block, Crossover Study to Assess the Dose-response Curve of Intranasal Fluticasone Propionate (25, 50, 100 and 200 Œºg, Once Daily for 8 Days) in the Vienna Challenge Chamber for the Purpose of Investigating the Sensitivity	Completed		Phase 4	59	Actual	GlaxoSmithKline		5			FALSE																	00:21:17.400000	00:21:17.400000	INDUSTRY						20	18	65		Corticosteriod, with anti-inflammatory effects; Placebo comparator		95.0; 95.0; 95.0; 95.0				16	0	0	11
NCT02352012		2014-11-18			2016-01-04	2015-01-29	2015-01-30	Estimate							2016-01-04	2016-01-06	Estimate	2023-02-15		2015-02-28	2023-01-16	2016-01-31	2023-06-17	Anticipated	2017-06-30	2023-02-15	Actual	2015-02-28		Interventional			Interventional Treatment of Refractory Pneumothorax by Bronchoscope	A Multi-site Randomized Controlled Study of Interventional Treatment of Refractory Pneumothorax by Bronchoscope	Unknown status	Recruiting	Not Applicable	269	Anticipated	Tang-Du Hospital		3			FALSE				TRUE													00:36:23	00:36:23	OTHER							18	75	Autologous blood was perfused to the target pulmonary segment; Bronchial plug was placed to the target pulmonary segment; Control group was given to continuous negative pressure drainage	Autologous blood was perfused to the target pulmonary segment; Bronchial plug was placed to the target pulmonary segment			25336533; 24528320; 23917049; 23107020; 22864128; 22394587; 20426989; 19040924	Gilbert CR, Toth JW, Osman U, Reed MF. Endobronchial valve placement as destination therapy for recurrent pneumothorax in the setting of advanced malignancy. Respir Care. 2015 Mar;60(3):e46-8. doi: 10.4187/respcare.03540. Epub 2014 Oct 21.; Cundiff WB, McCormack FX, Wikenheiser-Brokamp K, Starnes S, Kotloff R, Benzaquen S. Successful management of a chronic, refractory bronchopleural fistula with endobronchial valves followed by talc pleurodesis. Am J Respir Crit Care Med. 2014 Feb 15;189(4):490-1. doi: 10.1164/rccm.201311-1965LE. No abstract available.; Yamashita T, Urabe N. [Prolonged iatrogenic pneumothorax with refractory hepatic hydrothorax treated successfully with local anesthetic thoracoscopic talc poudrage]. Kyobu Geka. 2013 Jun;66(6):460-3. Japanese.; Odaka M, Akiba T, Mori S, Asano H, Yamashita M, Kamiya N, Morikawa T. Thoracoscopic surgery for refractory cases of secondary spontaneous pneumothorax. Asian J Endosc Surg. 2013 May;6(2):104-9. doi: 10.1111/j.1758-5910.2012.00161.x. Epub 2012 Oct 29.; Iyama S, Sato T, Murase K, Kikuchi S, Kamihara Y, Ono K, Takada K, Miyanishi K, Sato Y, Takimoto R, Kobune M, Obama T, Miyajima M, Watanabe A, Higami T, Hirayama Y, Kato J. Successful treatment by fibrin glue sealant for pneumothorax with chronic GVHD resistant to autologous blood patch pleurodesis. Intern Med. 2012;51(15):2011-4. doi: 10.2169/internalmedicine.51.7355. Epub 2012 Aug 1.; Lin XM, Liu Y, Chi C, Lin CX, Yang Y. Efficacy of an absorbable polyglycolic acid patch in surgery for pneumothorax due to silicosis. J Cardiothorac Surg. 2012 Mar 6;7:18. doi: 10.1186/1749-8090-7-18.; Lin XM, Lin CX, Chi C. [Application of absorbable Neoveil patch in operation on refractory pneumothorax in silicosis patients]. Zhonghua Lao Dong Wei Sheng Zhi Ye Bing Za Zhi. 2010 Jan;28(1):60-1. No abstract available. Chinese.; Bialas RC, Weiner TM, Phillips JD. Video-assisted thoracic surgery for primary spontaneous pneumothorax in children: is there an optimal technique? J Pediatr Surg. 2008 Dec;43(12):2151-5. doi: 10.1016/j.jpedsurg.2008.08.041.
NCT01813188		2011-06-22			2017-03-29	2013-03-13	2013-03-18	Estimate							2017-03-29	2017-03-30	Actual	2023-04-11		2011-04-30	2023-03-14	2014-03-31	2023-06-14	Actual	2014-06-30	2023-12-13	Actual	2013-12-31		Interventional			Clinical Trial Based on the Use of Mononuclear Cells From Autologous Bone Marrow in Patients With Pseudoarthrosis	Phase II Clinical Trial of Tissue Engineering Based on the Use of Mononuclear Cells From Autologous Bone Marrow Seeded on Porous Tricalcium Phosphate Biomaterial in Patients With Pseudoarthrosis	Completed		Phase 2	5	Actual	Fundacion para la Formacion e Investigacion Sanitarias de la Region de Murcia		2			FALSE				TRUE													00:50:25.100000	00:50:25.100000	OTHER							18	75	ABM seeded onto a porous TCP and DBM; autologous bone graft	cells collection under sedation . 114 mL are obtained and processed through a ficoll gradient. Autologous bone marrow (ABM) cells seeded onto a porous tricalcium phosphate ceramic (TCP) and demineralized bone matrix (DBM); autologous bone graft
NCT02348034		2015-01-22			2021-04-26	2015-01-22	2015-01-28	Estimate							2021-04-26	2021-04-28	Actual	2023-11-15	Actual	2015-11-30	2023-04-21	2021-04-30	2020-12-07	Actual	2020-12-07	2020-12-07	Actual	2020-12-07		Interventional			A Randomized Controlled Trial Exploring the Ability of Negative Pressure Wound Therapy (NPWT) to Reduce Colorectal Surgical Site Infections (SSI)	A Randomized Controlled Trial Exploring the Ability of Negative Pressure Wound Therapy (NPWT) to Reduce Colorectal Surgical Site Infections (SSI)	Completed		Not Applicable	126	Actual	University of Saskatchewan		2			FALSE				TRUE													00:36:48	00:36:48	OTHER							18		This group will receive prevena dressing after the elective colorectal surgery; This group will receive conventional dressing after the elective colorectal surgery	Prevena dressing will be applied to the closed surgical wound after the elective colorectal surgery to evaluate its ability to reduce surgical site infections.			19333034; 21079110; 11505063; 15082963; 10896795; 10522843; 10219875; 11486301; 11486302; 11461127; 10580621; 19398246; 20571014; 21553008; 20847618; 22584694; 22127072; 16034888; 22508667; 17106382; 20727304; 9188971; 9229781; 9188970; 22030509; 22145641; 21804414; 23312938; 23111014; 22767986; 19541009	Measures displayed on Hospital Compare. 2013. Available at: http://www.medicare.gov/hospitalcompare/ Data/Measures-Displayed.html. Accessed March 22, 2013; Wick EC, Vogel JD, Church JM, Remzi F, Fazio VW. Surgical site infections in a "high outlier" institution: are colorectal surgeons to blame? Dis Colon Rectum. 2009 Mar;52(3):374-9. doi: 10.1007/DCR.0b013e31819a5e45.; Anthony T, Murray BW, Sum-Ping JT, Lenkovsky F, Vornik VD, Parker BJ, McFarlin JE, Hartless K, Huerta S. Evaluating an evidence-based bundle for preventing surgical site infection: a randomized trial. Arch Surg. 2011 Mar;146(3):263-9. doi: 10.1001/archsurg.2010.249. Epub 2010 Nov 15.; Tang R, Chen HH, Wang YL, Changchien CR, Chen JS, Hsu KC, Chiang JM, Wang JY. Risk factors for surgical site infection after elective resection of the colon and rectum: a single-center prospective study of 2,809 consecutive patients. Ann Surg. 2001 Aug;234(2):181-9. doi: 10.1097/00000658-200108000-00007.; Smith RL, Bohl JK, McElearney ST, Friel CM, Barclay MM, Sawyer RG, Foley EF. Wound infection after elective colorectal resection. Ann Surg. 2004 May;239(5):599-605; discussion 605-7. doi: 10.1097/01.sla.0000124292.21605.99.; Smyth ET, Emmerson AM. Surgical site infection surveillance. J Hosp Infect. 2000 Jul;45(3):173-84. doi: 10.1053/jhin.2000.0736.; Weiss CA 3rd, Statz CL, Dahms RA, Remucal MJ, Dunn DL, Beilman GJ. Six years of surgical wound infection surveillance at a tertiary care center: review of the microbiologic and epidemiological aspects of 20,007 wounds. Arch Surg. 1999 Oct;134(10):1041-8. doi: 10.1001/archsurg.134.10.1041. Erratum In: Arch Surg 2000 Feb;135(2):197.; Mangram AJ, Horan TC, Pearson ML, Silver LC, Jarvis WR. Guideline for prevention of surgical site infection, 1999. Hospital Infection Control Practices Advisory Committee. Infect Control Hosp Epidemiol. 1999 Apr;20(4):250-78; quiz 279-80. doi: 10.1086/501620. No abstract available.; Martone WJ, Nichols RL. Recognition, prevention, surveillance, and management of surgical site infections: introduction to the problem and symposium overview. Clin Infect Dis. 2001 Sep 1;33 Suppl 2:S67-8. doi: 10.1086/321859. No abstract available.; Gaynes RP, Culver DH, Horan TC, Edwards JR, Richards C, Tolson JS. Surgical site infection (SSI) rates in the United States, 1992-1998: the National Nosocomial Infections Surveillance System basic SSI risk index. Clin Infect Dis. 2001 Sep 1;33 Suppl 2:S69-77. doi: 10.1086/321860.; Astagneau P, Rioux C, Golliot F, Brucker G; INCISO Network Study Group. Morbidity and mortality associated with surgical site infections: results from the 1997-1999 INCISO surveillance. J Hosp Infect. 2001 Aug;48(4):267-74. doi: 10.1053/jhin.2001.1003.; Kirkland KB, Briggs JP, Trivette SL, Wilkinson WE, Sexton DJ. The impact of surgical-site infections in the 1990s: attributable mortality, excess length of hospitalization, and extra costs. Infect Control Hosp Epidemiol. 1999 Nov;20(11):725-30. doi: 10.1086/501572.; de Lissovoy G, Fraeman K, Hutchins V, Murphy D, Song D, Vaughn BB. Surgical site infection: incidence and impact on hospital utilization and treatment costs. Am J Infect Control. 2009 Jun;37(5):387-397. doi: 10.1016/j.ajic.2008.12.010. Epub 2009 Apr 23.; Measures displayed on Hospital Compare. 2013. Available at: ttp://www.medicare.gov/hospitalcompare /Data/Measures-Displayed.html. Accessed March 22, 2013.; Stulberg JJ, Delaney CP, Neuhauser DV, Aron DC, Fu P, Koroukian SM. Adherence to surgical care improvement project measures and the association with postoperative infections. JAMA. 2010 Jun 23;303(24):2479-85. doi: 10.1001/jama.2010.841.; Fujii T, Tabe Y, Yajima R, Yamaguchi S, Tsutsumi S, Asao T, Kuwano H. Effects of subcutaneous drain for the prevention of incisional SSI in high-risk patients undergoing colorectal surgery. Int J Colorectal Dis. 2011 Sep;26(9):1151-5. doi: 10.1007/s00384-011-1228-2. Epub 2011 May 7.; Reid K, Pockney P, Draganic B, Smith SR. Barrier wound protection decreases surgical site infection in open elective colorectal surgery: a randomized clinical trial. Dis Colon Rectum. 2010 Oct;53(10):1374-80. doi: 10.1007/DCR.0b013e3181ed3f7e.; Edwards JP, Ho AL, Tee MC, Dixon E, Ball CG. Wound protectors reduce surgical site infection: a meta-analysis of randomized controlled trials. Ann Surg. 2012 Jul;256(1):53-9. doi: 10.1097/SLA.0b013e3182570372.; Aimaq R, Akopian G, Kaufman HS. Surgical site infection rates in laparoscopic versus open colorectal surgery. Am Surg. 2011 Oct;77(10):1290-4. doi: 10.1177/000313481107701003.; Schwenk W, Haase O, Neudecker J, Muller JM. Short term benefits for laparoscopic colorectal resection. Cochrane Database Syst Rev. 2005 Jul 20;2005(3):CD003145. doi: 10.1002/14651858.CD003145.pub2.; Kang CY, Halabi WJ, Luo R, Pigazzi A, Nguyen NT, Stamos MJ. Laparoscopic colorectal surgery: a better look into the latest trends. Arch Surg. 2012 Aug;147(8):724-31. doi: 10.1001/archsurg.2012.358.; Gomoll AH, Lin A, Harris MB. Incisional vacuum-assisted closure therapy. J Orthop Trauma. 2006 Nov-Dec;20(10):705-9. doi: 10.1097/01.bot.0000211159.98239.d2.; Reddix RN Jr, Leng XI, Woodall J, Jackson B, Dedmond B, Webb LX. The effect of incisional negative pressure therapy on wound complications after acetabular fracture surgery. J Surg Orthop Adv. 2010 Summer;19(2):91-7.; Argenta LC, Morykwas MJ. Vacuum-assisted closure: a new method for wound control and treatment: clinical experience. Ann Plast Surg. 1997 Jun;38(6):563-76; discussion 577.; Fleischmann W, Lang E, Russ M. [Treatment of infection by vacuum sealing]. Unfallchirurg. 1997 Apr;100(4):301-4. doi: 10.1007/s001130050123. German.; Morykwas MJ, Argenta LC, Shelton-Brown EI, McGuirt W. Vacuum-assisted closure: a new method for wound control and treatment: animal studies and basic foundation. Ann Plast Surg. 1997 Jun;38(6):553-62. doi: 10.1097/00000637-199706000-00001.; Suissa D, Danino A, Nikolis A. Negative-pressure therapy versus standard wound care: a meta-analysis of randomized trials. Plast Reconstr Surg. 2011 Nov;128(5):498e-503e. doi: 10.1097/PRS.0b013e31822b675c.; Colli A, Camara ML. First experience with a new negative pressure incision management system on surgical incisions after cardiac surgery in high risk patients. J Cardiothorac Surg. 2011 Dec 6;6:160. doi: 10.1186/1749-8090-6-160. Erratum In: J Cardiothorac Surg. 2012;7:37. Camara, Maria-Luisa [added].; Stannard JP, Volgas DA, McGwin G 3rd, Stewart RL, Obremskey W, Moore T, Anglen JO. Incisional negative pressure wound therapy after high-risk lower extremity fractures. J Orthop Trauma. 2012 Jan;26(1):37-42. doi: 10.1097/BOT.0b013e318216b1e5.; Matatov T, Reddy KN, Doucet LD, Zhao CX, Zhang WW. Experience with a new negative pressure incision management system in prevention of groin wound infection in vascular surgery patients. J Vasc Surg. 2013 Mar;57(3):791-5. doi: 10.1016/j.jvs.2012.09.037. Epub 2013 Jan 9.; Grauhan O, Navasardyan A, Hofmann M, Muller P, Stein J, Hetzer R. Prevention of poststernotomy wound infections in obese patients by negative pressure wound therapy. J Thorac Cardiovasc Surg. 2013 May;145(5):1387-92. doi: 10.1016/j.jtcvs.2012.09.040. Epub 2012 Oct 27.; Benech A, Arcuri F, Poglio G, Brucoli M, Guglielmetti R, Crespi MC, Pia F. Vacuum-assisted closure therapy in reconstructive surgery. Acta Otorhinolaryngol Ital. 2012 Jun;32(3):192-7.; Orgill DP, Manders EK, Sumpio BE, Lee RC, Attinger CE, Gurtner GC, Ehrlich HP. The mechanisms of action of vacuum assisted closure: more to learn. Surgery. 2009 Jul;146(1):40-51. doi: 10.1016/j.surg.2009.02.002. Epub 2009 Apr 19. No abstract available.; Guidance for Industry. Chronic Cutaneous Ulcer and Burn Wounds-Developing Products for Treatment (Draft Guidance). Rockville,MD, U.S. Department of Health and Human Services, 2000, p. 15; Surgical Site Infection (SSI) Event. Centers for Disease Control, 2015
NCT03159078		2017-05-10			2019-02-07	2017-05-17	2017-05-18	Actual							2019-02-07	2019-02-08	Actual	2017-05-25	Actual	2017-05-25	2023-02-19	2019-02-28	2019-12-01	Anticipated	2019-12-01	2019-12-01	Anticipated	2019-12-01		Interventional	MUSEUM		Polymyxin B Monotherapy vs Combination Therapy in Critically Ill Patients With Multi-drug Resistant Pathogens	Polymyxin B Monotherapy Versus Polymyxin B-Carbapenem Combination Therapy in Critically Ill Patients With Multi-drug Resistant Gram-negative Infection: A Prospective, Parallel-Group, Double-Blind, Randomized Controlled Study	Unknown status	Recruiting	Phase 3	40	Anticipated	University of Puerto Rico		2			FALSE				FALSE	TRUE	FALSE			TRUE						No		00:37:13.600000	00:37:13.600000	OTHER							21		Intravenous piggyback with Polymyxin B and control(Normal saline); Intravenous piggyback with Polymyxin B plus Carbapenem	Comparison of Poly B monotherapy vs Polymyxin B plus carbapenem in MDR infections			9727997; 23697744; 24191943; 21793988; 18625681; 25461655; 17121631; 26259799; 24514083; 22752516; 15269195; 18199038; 22252816; 18444865; 27418577; 19374579; 23616495; 23394211; 20175247; 3752106; 25430979	Struelens MJ. The epidemiology of antimicrobial resistance in hospital acquired infections: problems and possible solutions. BMJ. 1998 Sep 5;317(7159):652-4. doi: 10.1136/bmj.317.7159.652. No abstract available.; Sandri AM, Landersdorfer CB, Jacob J, Boniatti MM, Dalarosa MG, Falci DR, Behle TF, Bordinhao RC, Wang J, Forrest A, Nation RL, Li J, Zavascki AP. Population pharmacokinetics of intravenous polymyxin B in critically ill patients: implications for selection of dosage regimens. Clin Infect Dis. 2013 Aug;57(4):524-31. doi: 10.1093/cid/cit334. Epub 2013 May 22.; Zavascki AP, Bulitta JB, Landersdorfer CB. Combination therapy for carbapenem-resistant Gram-negative bacteria. Expert Rev Anti Infect Ther. 2013 Dec;11(12):1333-53. doi: 10.1586/14787210.2013.845523. Epub 2013 Nov 6.; Magiorakos AP, Srinivasan A, Carey RB, Carmeli Y, Falagas ME, Giske CG, Harbarth S, Hindler JF, Kahlmeter G, Olsson-Liljequist B, Paterson DL, Rice LB, Stelling J, Struelens MJ, Vatopoulos A, Weber JT, Monnet DL. Multidrug-resistant, extensively drug-resistant and pandrug-resistant bacteria: an international expert proposal for interim standard definitions for acquired resistance. Clin Microbiol Infect. 2012 Mar;18(3):268-81. doi: 10.1111/j.1469-0691.2011.03570.x. Epub 2011 Jul 27.; Landman D, Georgescu C, Martin DA, Quale J. Polymyxins revisited. Clin Microbiol Rev. 2008 Jul;21(3):449-65. doi: 10.1128/CMR.00006-08.; Kassamali Z, Jain R, Danziger LH. An update on the arsenal for multidrug-resistant Acinetobacter infections: polymyxin antibiotics. Int J Infect Dis. 2015 Jan;30:125-32. doi: 10.1016/j.ijid.2014.10.014. Epub 2014 Nov 5.; Falagas ME, Rafailidis PI, Kasiakou SK, Hatzopoulou P, Michalopoulos A. Effectiveness and nephrotoxicity of colistin monotherapy vs. colistin-meropenem combination therapy for multidrug-resistant Gram-negative bacterial infections. Clin Microbiol Infect. 2006 Dec;12(12):1227-30. doi: 10.1111/j.1469-0691.2006.01559.x.; Rigatto MH, Vieira FJ, Antochevis LC, Behle TF, Lopes NT, Zavascki AP. Polymyxin B in Combination with Antimicrobials Lacking In Vitro Activity versus Polymyxin B in Monotherapy in Critically Ill Patients with Acinetobacter baumannii or Pseudomonas aeruginosa Infections. Antimicrob Agents Chemother. 2015 Oct;59(10):6575-80. doi: 10.1128/AAC.00494-15. Epub 2015 Aug 10.; Daikos GL, Tsaousi S, Tzouvelekis LS, Anyfantis I, Psichogiou M, Argyropoulou A, Stefanou I, Sypsa V, Miriagou V, Nepka M, Georgiadou S, Markogiannakis A, Goukos D, Skoutelis A. Carbapenemase-producing Klebsiella pneumoniae bloodstream infections: lowering mortality by antibiotic combination schemes and the role of carbapenems. Antimicrob Agents Chemother. 2014;58(4):2322-8. doi: 10.1128/AAC.02166-13. Epub 2014 Feb 10.; Tumbarello M, Viale P, Viscoli C, Trecarichi EM, Tumietto F, Marchese A, Spanu T, Ambretti S, Ginocchio F, Cristini F, Losito AR, Tedeschi S, Cauda R, Bassetti M. Predictors of mortality in bloodstream infections caused by Klebsiella pneumoniae carbapenemase-producing K. pneumoniae: importance of combination therapy. Clin Infect Dis. 2012 Oct;55(7):943-50. doi: 10.1093/cid/cis588. Epub 2012 Jul 2.; Sobieszczyk ME, Furuya EY, Hay CM, Pancholi P, Della-Latta P, Hammer SM, Kubin CJ. Combination therapy with polymyxin B for the treatment of multidrug-resistant Gram-negative respiratory tract infections. J Antimicrob Chemother. 2004 Aug;54(2):566-9. doi: 10.1093/jac/dkh369. Epub 2004 Jul 21.; Anthony KB, Fishman NO, Linkin DR, Gasink LB, Edelstein PH, Lautenbach E. Clinical and microbiological outcomes of serious infections with multidrug-resistant gram-negative organisms treated with tigecycline. Clin Infect Dis. 2008 Feb 15;46(4):567-70. doi: 10.1086/526775.; Qureshi ZA, Paterson DL, Potoski BA, Kilayko MC, Sandovsky G, Sordillo E, Polsky B, Adams-Haduch JM, Doi Y. Treatment outcome of bacteremia due to KPC-producing Klebsiella pneumoniae: superiority of combination antimicrobial regimens. Antimicrob Agents Chemother. 2012 Apr;56(4):2108-13. doi: 10.1128/AAC.06268-11. Epub 2012 Jan 17.; Maragakis LL, Perl TM. Acinetobacter baumannii: epidemiology, antimicrobial resistance, and treatment options. Clin Infect Dis. 2008 Apr 15;46(8):1254-63. doi: 10.1086/529198.; Kalil AC, Metersky ML, Klompas M, Muscedere J, Sweeney DA, Palmer LB, Napolitano LM, O'Grady NP, Bartlett JG, Carratala J, El Solh AA, Ewig S, Fey PD, File TM Jr, Restrepo MI, Roberts JA, Waterer GW, Cruse P, Knight SL, Brozek JL. Management of Adults With Hospital-acquired and Ventilator-associated Pneumonia: 2016 Clinical Practice Guidelines by the Infectious Diseases Society of America and the American Thoracic Society. Clin Infect Dis. 2016 Sep 1;63(5):e61-e111. doi: 10.1093/cid/ciw353. Epub 2016 Jul 14. Erratum In: Clin Infect Dis. 2017 May 1;64(9):1298. Clin Infect Dis. 2017 Oct 15;65(8):1435. Clin Infect Dis. 2017 Nov 29;65(12):2161.; Seifert H. The clinical importance of microbiological findings in the diagnosis and management of bloodstream infections. Clin Infect Dis. 2009 May 15;48 Suppl 4:S238-45. doi: 10.1086/598188.; Durante-Mangoni E, Signoriello G, Andini R, Mattei A, De Cristoforo M, Murino P, Bassetti M, Malacarne P, Petrosillo N, Galdieri N, Mocavero P, Corcione A, Viscoli C, Zarrilli R, Gallo C, Utili R. Colistin and rifampicin compared with colistin alone for the treatment of serious infections due to extensively drug-resistant Acinetobacter baumannii: a multicenter, randomized clinical trial. Clin Infect Dis. 2013 Aug;57(3):349-58. doi: 10.1093/cid/cit253. Epub 2013 Apr 24.; Kellum JA, Lameire N; KDIGO AKI Guideline Work Group. Diagnosis, evaluation, and management of acute kidney injury: a KDIGO summary (Part 1). Crit Care. 2013 Feb 4;17(1):204. doi: 10.1186/cc11454.; Hooton TM, Bradley SF, Cardenas DD, Colgan R, Geerlings SE, Rice JC, Saint S, Schaeffer AJ, Tambayh PA, Tenke P, Nicolle LE; Infectious Diseases Society of America. Diagnosis, prevention, and treatment of catheter-associated urinary tract infection in adults: 2009 International Clinical Practice Guidelines from the Infectious Diseases Society of America. Clin Infect Dis. 2010 Mar 1;50(5):625-63. doi: 10.1086/650482.; Michel DJ, Knodel LC. Comparison of three algorithms used to evaluate adverse drug reactions. Am J Hosp Pharm. 1986 Jul;43(7):1709-14.; Siddiqui NU, Qamar FN, Jurair H, Haque A. Multi-drug resistant gram negative infections and use of intravenous polymyxin B in critically ill children of developing country: retrospective cohort study. BMC Infect Dis. 2014 Nov 28;14:626. doi: 10.1186/s12879-014-0626-9.
NCT00323427		2006-05-05	2013-09-26		2014-01-17	2006-05-05	2006-05-09	Estimate	2014-01-17	2014-03-06	Estimate				2014-01-17	2014-03-06	Estimate	2023-05-07		2007-05-31	2023-01-14	2014-01-31	2023-09-10	Actual	2010-09-30	2023-02-09	Actual	2009-02-28		Interventional			Clinical Trial of the "Living Well With Hearing Loss Workshop"	Clinical Trial of the "Living Well With Hearing Loss Workshop"	Completed		Phase 2	135	Actual	VA Office of Research and Development		2			FALSE				FALSE													00:37:39.300000	00:37:39.300000	FED							18	85	Group Aural Rehabilitation session, two hours in length, approximately 6 participants plus Group Facilitator; Veterans receive new VA issued digital hearing aids per Standard VA Audiology Hearing Aid services	Interactive group session modeled on Patient-Centered medicine and Adult Learning principles; the participants are partners with the Group Facilitator who is a hearing rehabilitation professional; Standard VA audiological hearing aid dispensing services	0.69; 0.42; 0.97	95.0; 95.0; 95.0				0	0	0
NCT01813487		2013-03-13			2013-12-26	2013-03-14	2013-03-19	Estimate							2013-12-26	2013-12-30	Estimate	2023-02-13		2013-02-28	2023-12-13	2013-12-31	2023-07-13	Actual	2013-07-31	2023-07-13	Actual	2013-07-31		Interventional			Study of the Immunogenicity and Efficacy of HBsAg Vaccine in Combination With Standard Antiviral Therapy With HB110E	Study of the Immunogenicity and Efficacy of HBsAg Vaccine in Combination With Standard Antiviral Therapy in Patients Who Have Been Treated With HB110E Hepatitis B DNA Vaccine	Completed		Not Applicable	6	Actual	Genexine, Inc.		1			FALSE				FALSE													00:50:36.100000	00:50:36.100000	INDUSTRY							20	60
NCT02353104		2015-01-20			2015-01-28	2015-01-28	2015-02-02	Estimate							2015-01-28	2015-02-02	Estimate	2023-11-13		2013-11-30	2023-01-15	2015-01-31	2023-08-14	Actual	2014-08-31	2023-08-14	Actual	2014-08-31		Interventional			The Effects of the Onion-Pumpkin Extract on Blood Pressure	The Effects of the Onion-Pumpkin Extract on Blood Pressure: An Open-label, Adaptive-design, Pilot Study	Completed		Phase 2	10	Actual	Medicus Research, LLC		1			FALSE				FALSE													00:37:56.400000	00:37:56.400000	OTHER							18		Take two capsules, twice daily before breakfast and dinner
NCT02353338		2015-01-28			2021-09-20	2015-01-30	2015-02-02	Estimate							2021-09-20	2021-09-22	Actual	2015-05-22	Actual	2015-05-22	2023-09-21	2021-09-30	2018-09-21	Actual	2018-09-21	2017-10-31	Actual	2017-10-31		Interventional	RIST		Distal Radial Fractures in the Late Middle Aged	Distal Radial Fractures in the Late Middle Aged: Surgical or Conservative Treatment - A Randomized Control Trial	Completed		Not Applicable	51	Actual	University of Alberta		2			FALSE				FALSE													00:38:07.500000	00:38:07.500000	OTHER							55	70	Individuals in Group A will receive surgery to correct their radial fracture; Individuals in Group B will be immobilized in a cast, as per usual standard of conservative treatment.	Surgical management of radial fracture; Immobilized/cast for 6 weeks
NCT05255718		2022-02-01			2022-02-15	2022-02-15	2022-02-24	Actual							2022-02-15	2022-02-24	Actual	2019-04-27	Actual	2019-04-27	2023-02-22	2022-02-28	2019-08-18	Actual	2019-08-18	2019-08-18	Actual	2019-08-18		Interventional			Impact of Aronia Berry Consumption on Inflammation, Metabolites, and the Gut Microbiome	Antioxidant-rich Aronia Supplementation Impacts Human Metabolism and Immune Response as Well as Gut Microbiome Metabolism	Completed		Not Applicable	13	Actual	Montana State University		2			FALSE				FALSE	FALSE	FALSE									No		00:38:08.700000	00:38:08.700000	OTHER							18	60	The placebo supplement will have no polyphenol content and will consist of 100 mL of the following mixture: black cherry Koolaid, blue and red food coloring, sucrose and sorbitol. This placebo will match the sugar content of the chokeberry juice. Dose of 100 mL is consumed once daily for duration of 28-30 day supplementation period.; 100 mL of Aronia juice. Dose of 100 mL is consumed once daily for duration of 28-30 day supplementation period.	Once daily dose of 100 mL of aronia juice; Once daily dose of 100 mL of placebo juice containing no polyphenols and matched to experimental Aronia juice in color, taste, and macronutrient content
NCT01814215		2013-03-15			2016-06-07	2013-03-15	2013-03-19	Estimate							2016-06-07	2016-06-08	Estimate	2023-04-13		2013-04-30	2023-06-16	2016-06-30	2023-05-16	Actual	2016-05-31	2023-04-16	Actual	2016-04-30		Interventional			Keys to Healthy Family Child Care Homes	The Business of Childcare Homes & Child Health: Innovations for Nurturing Growth	Completed		Not Applicable	805	Actual	University of North Carolina, Chapel Hill		2			FALSE				TRUE													00:51:04.200000	00:51:04.200000	OTHER							18		The Experimental Arm will receive the Keys to Healthy Family Child Care Homes intervention to be delivered over 9 months in 3 modules (3 months/module). The intervention group will be asked to participate in 3 workshops on 3 content areas. Participants will be asked to meet with a coach 3 times in-person, as well 3-9 times by phone/email, over the course of the 9-months. Three content areas are designed to help providers:(1) modify their own weight-related behaviors so they can role model healthy behaviors for children in their care (Healthy You module), (2) create environments that support children's physical activity and healthy dietary intakes (Healthy Home module), and (3) adopt sound business practices that will help them sustain the changes introduced (Healthy Business module).; The Control Arm will receive the Healthy Business Education and Coaching program to be delivered over 9 months in 3 modules (3 months/module). The control group will be asked to participate in 3 workshops and a similar number of coaching contacts about their business practices. The focus on business topics is relevant, but not directly related to physical activity or nutrition.	The Keys to Healthy Family Child Care Homes intervention will be delivered to providers via a health behavior coach using a consistent structure and sequence of coaching contacts, including an introductory self-assessment, hands-on workshops, on-site home visits with goal setting and action planning, follow-up coaching phone calls using Motivational Interviewing-inspired techniques, and supportive print toolkit materials.			31899253; 28851348	Ward DS, Vaughn AE, Burney RV, Hales D, Benjamin-Neelon SE, Tovar A, Ostbye T. Keys to healthy family child care homes: Results from a cluster randomized trial. Prev Med. 2020 Mar;132:105974. doi: 10.1016/j.ypmed.2019.105974. Epub 2019 Dec 30.; Vaughn AE, Mazzucca S, Burney R, Ostbye T, Benjamin Neelon SE, Tovar A, Ward DS. Assessment of nutrition and physical activity environments in family child care homes: modification and psychometric testing of the Environment and Policy Assessment and Observation. BMC Public Health. 2017 Aug 29;17(1):680. doi: 10.1186/s12889-017-4686-9.
NCT02338752		2015-01-11			2019-09-10	2015-01-13	2015-01-14	Estimate							2019-09-10	2019-09-12	Actual	2023-01-15		2015-01-31	2023-01-15	2015-01-31	2023-08-15	Actual	2015-08-31	2023-08-15	Actual	2015-08-31		Interventional			Safety and Efficacy Study of Mix Vaccine in Pancreatic Carcinoma Patient	Safety Issue and Efficacy Study of Combining Mix Vaccine and Standard Therapy in the Treatment of Pancreatic Carcinoma Patient	Completed		Phase 1/Phase 2	20	Actual	Fuda Cancer Hospital, Guangzhou		2			FALSE				TRUE													00:40:44.400000	00:40:44.400000	OTHER							18	18	Patients in this group will be receiving standard therapy according to National Comprehensive Cancer Network (NCCN) guide line; Patients in this group will be receiving both standard therapy according to NCCN guide line and simultaneous injection of mix vaccine (MV).	MV is an intravenous intralipid suspension with 5 various vaccines, including DPT (diphtheria, pertussis, and tetanus ), typhoid, Staphylococcus aureus, paratyphoid A and B. Accessories include microbial A, lecithin, Twain-80, span 20 and soy-bean oil for injection. Inject 0.5 ml of the mixture subcutaneously every week. Best reaction after injection was defined as showing regional red and swollen at the injection point and mild fever and to achieve this, dose increasing or reduction is acceptable.; Patient will receive a comprehensive histological and imaging check up to evaluate the histological type, stage of the disease and performance status. Then the patient will receive standard treatment, in brief, surgical resection for early stage patients and systemic treatment including chemotherapy for advanced stage patients, according to NCCN guide line.
NCT01814436		2013-03-16			2016-04-26	2013-03-16	2013-03-20	Estimate							2016-04-26	2016-04-28	Estimate	2023-02-13		2013-02-28	2023-04-16	2016-04-30	2023-10-17	Anticipated	2017-10-31	2023-07-17	Anticipated	2017-07-31		Interventional			Revitalization of Immature Permanent Teeth With Necrotic Pulps Using SHED Cells	Revitalization of Young Immature Permanent Teeth With Necrotic Pulps Using Autologous Stem Cells From Human Exfoliated Deciduous Teeth	Unknown status	Recruiting	Not Applicable	80	Anticipated	Air Force Military Medical University, China		1			FALSE				TRUE													00:51:11.900000	00:51:11.900000	OTHER							7	12		The purpose of this clinical trial is to both clarify the efficiency of autologous SHED to regenerate pulp and periodontal tissue in the patients with avulsed immature permanent teeth and pulp necrosis to confirm the safety of using autologous stem cells in clinical endodontic regenerative medicine.
NCT03144336		2017-04-27			2019-09-07	2017-05-04	2017-05-08	Actual							2019-09-07	2019-09-10	Actual	2017-05-24	Actual	2017-05-24	2023-09-19	2019-09-30	2019-08-23	Actual	2019-08-23	2019-08-23	Actual	2019-08-23		Interventional	MOTIVES		Using Mobile Technology and Incentives With Men Who Have Sex With Men and Transgender Women for HIV Prevention	Using Mobile Technology and Incentives With Men Who Have Sex With Men and Transgender Women for HIV Prevention (MOTIVES)	Completed		Not Applicable	217	Actual	RAND		2			FALSE				FALSE	FALSE	FALSE									Undecided		00:41:48.200000	00:41:48.200000	OTHER							18		Participants in the intervention group will be able to accumulate rewards points for correctly answering weekly quizzes regarding the HIV prevention information; these reward incentives aim to encourage retention in the study and improve HIV prevention knowledge engagement and recollection. Intervention 'Rewards for testing HIV-negative' Every three months those in the intervention group can win a prize based on testing HIV-negative at least once during that time period. The chance of winning will increase based on the number of reward points a participant accumulates by correctly answering questions on the weekly quizzes.; Intervention: Information provision: Participants in the control group will receive weekly information by SMS to encourage retention in the study and improve HIV prevention knowledge engagement and recollection. They are encouraged to come to the clinic every three months to test for HIV but do not receive any incentives for answering messages or for the HIV tests.	All study participants will receive weekly messages with HIV prevention information.; Those in the intervention group receive a weekly quiz by text message that gains them points increasing their chances of winning a prize if answered correctly; Those in the intervention group are entered into a prize drawing if they test HIV-negative at least once in a three-month period.			33579242; 30290851	MacCarthy S, Mendoza-Graf A, Wagner Z, L Barreras J, Kim A, Giguere R, Carballo-Dieguez A, Linnemayr S. The acceptability and feasibility of a pilot study examining the impact of a mobile technology-based intervention informed by behavioral economics to improve HIV knowledge and testing frequency among Latinx sexual minority men and transgender women. BMC Public Health. 2021 Feb 12;21(1):341. doi: 10.1186/s12889-021-10335-5.; Linnemayr S, MacCarthy S, Kim A, Giguere R, Carballo-Dieguez A, Barreras JL. Behavioral economics-based incentives supported by mobile technology on HIV knowledge and testing frequency among Latino/a men who have sex with men and transgender women: Protocol for a randomized pilot study to test intervention feasibility and acceptability. Trials. 2018 Oct 5;19(1):540. doi: 10.1186/s13063-018-2867-1.
NCT04660188		2020-03-18			2022-11-21	2020-12-08	2020-12-09	Actual							2022-11-21	2022-11-23	Actual	2021-03-01	Actual	2021-03-01	2023-11-22	2022-11-30	2022-07-20	Actual	2022-07-20	2022-07-20	Actual	2022-07-20		Interventional	BASIC		Impact of a Breast cAncer Survivorship Interprofessional Community Care Model	Impact of a Breast cAncer Survivorship Interprofessional Community Care Model (BASIC): A Randomized Controlled Trial	Completed		Not Applicable	70	Actual	National Cancer Centre, Singapore		2			FALSE				FALSE	FALSE	FALSE									No		00:06:00.400000	00:06:00.400000	OTHER							21		Post-treatment clinical follow-up visits will be staggered between the oncologist and a dedicated PCP. A patient navigator will be assigned to each study participant to conduct follow-up sessions over the phone regularly at an approximate interval of 3 months.; BCS will receive follow-up care by their oncologists and any other healthcare providers under existing usual care practices at NCCS.	Study participants will be cared for by a team of healthcare professionals; an oncologist, a PCP and a pharmacist navigator.			25205779; 10756611; 16418496; 18282804; 29696424; 25791392; 28717749; 28024163; 24556515; 20198637; 21825228; 18619790; 15529310; 8433390; 27981079; 26092476; 29315963	Halpern MT, Viswanathan M, Evans TS, Birken SA, Basch E, Mayer DK. Models of Cancer Survivorship Care: Overview and Summary of Current Evidence. J Oncol Pract. 2015 Jan;11(1):e19-27. doi: 10.1200/JOP.2014.001403. Epub 2014 Sep 9.; Grunfeld E, Fitzpatrick R, Mant D, Yudkin P, Adewuyi-Dalton R, Stewart J, Cole D, Vessey M. Comparison of breast cancer patient satisfaction with follow-up in primary care versus specialist care: results from a randomized controlled trial. Br J Gen Pract. 1999 Sep;49(446):705-10.; Grunfeld E, Levine MN, Julian JA, Coyle D, Szechtman B, Mirsky D, Verma S, Dent S, Sawka C, Pritchard KI, Ginsburg D, Wood M, Whelan T. Randomized trial of long-term follow-up for early-stage breast cancer: a comparison of family physician versus specialist care. J Clin Oncol. 2006 Feb 20;24(6):848-55. doi: 10.1200/JCO.2005.03.2235. Epub 2006 Jan 17.; Blaauwbroek R, Tuinier W, Meyboom-de Jong B, Kamps WA, Postma A. Shared care by paediatric oncologists and family doctors for long-term follow-up of adult childhood cancer survivors: a pilot study. Lancet Oncol. 2008 Mar;9(3):232-8. doi: 10.1016/S1470-2045(08)70034-2. Epub 2008 Feb 20.; Ke Y, Ng T, Chan A. Survivorship care models for breast cancer, colorectal cancer, and adolescent and young adult (AYA) cancer survivors: a systematic review. Support Care Cancer. 2018 Jul;26(7):2125-2141. doi: 10.1007/s00520-018-4197-y. Epub 2018 Apr 25.; Ng T, Toh MR, Cheung YT, Chan A. Follow-up care practices and barriers to breast cancer survivorship: perspectives from Asian oncology practitioners. Support Care Cancer. 2015 Nov;23(11):3193-200. doi: 10.1007/s00520-015-2700-2. Epub 2015 Mar 21.; Chan A, Lum ZK, Ng T, Eyob T, Wang XJ, Chae JW, Dorajoo S, Shwe M, Gan YX, Fok R, Loh KW, Tan YP, Fan G. Perceptions and Barriers of Survivorship Care in Asia: Perceptions From Asian Breast Cancer Survivors. J Glob Oncol. 2016 Jun 8;3(2):98-104. doi: 10.1200/JGO.2016.004929. eCollection 2017 Apr.; Chan A, Gan YX, Oh SK, Ng T, Shwe M, Chan R, Ng R, Goh B, Tan YP, Fan G. A culturally adapted survivorship programme for Asian early stage breast cancer patients in Singapore: A randomized, controlled trial. Psychooncology. 2017 Oct;26(10):1654-1659. doi: 10.1002/pon.4357. Epub 2017 Jan 25.; Lim HA, Mahendran R, Chua J, Peh CX, Lim SE, Kua EH. The Distress Thermometer as an ultra-short screening tool: a first validation study for mixed-cancer outpatients in Singapore. Compr Psychiatry. 2014 May;55(4):1055-62. doi: 10.1016/j.comppsych.2014.01.008. Epub 2014 Jan 18.; Breitenstein SM, Gross D, Garvey CA, Hill C, Fogg L, Resnick B. Implementation fidelity in community-based interventions. Res Nurs Health. 2010 Apr;33(2):164-73. doi: 10.1002/nur.20373.; van Onzenoort HA, Menger FE, Neef C, Verberk WJ, Kroon AA, de Leeuw PW, van der Kuy PH. Participation in a clinical trial enhances adherence and persistence to treatment: a retrospective cohort study. Hypertension. 2011 Oct;58(4):573-8. doi: 10.1161/HYPERTENSIONAHA.111.171074. Epub 2011 Aug 8.; Gao F, Ng GY, Cheung YB, Thumboo J, Pang G, Koo WH, Sethi VK, Wee J, Goh C. The Singaporean English and Chinese versions of the EQ-5D achieved measurement equivalence in cancer patients. J Clin Epidemiol. 2009 Feb;62(2):206-13. doi: 10.1016/j.jclinepi.2008.03.007. Epub 2008 Jul 10.; Cheung YB, Thumboo J, Goh C, Khoo KS, Che W, Wee J. The equivalence and difference between the English and Chinese versions of two major, cancer-specific, health-related quality-of-life questionnaires. Cancer. 2004 Dec 15;101(12):2874-80. doi: 10.1002/cncr.20681.; Aaronson NK, Ahmedzai S, Bergman B, Bullinger M, Cull A, Duez NJ, Filiberti A, Flechtner H, Fleishman SB, de Haes JC, et al. The European Organization for Research and Treatment of Cancer QLQ-C30: a quality-of-life instrument for use in international clinical trials in oncology. J Natl Cancer Inst. 1993 Mar 3;85(5):365-76. doi: 10.1093/jnci/85.5.365.; Tan ML, Idris DB, Teo LW, Loh SY, Seow GC, Chia YY, Tin AS. Validation of EORTC QLQ-C30 and QLQ-BR23 questionnaires in the measurement of quality of life of breast cancer patients in Singapore. Asia Pac J Oncol Nurs. 2014 Apr-Jun;1(1):22-32. doi: 10.4103/2347-5625.135817.; Whitehead AL, Julious SA, Cooper CL, Campbell MJ. Estimating the sample size for a pilot randomised trial to minimise the overall trial sample size for the external pilot and main trial for a continuous outcome variable. Stat Methods Med Res. 2016 Jun;25(3):1057-73. doi: 10.1177/0962280215588241. Epub 2015 Jun 19.; Ng T, Dorajoo SR, Cheung YT, Lam YC, Yeo HL, Shwe M, Gan YX, Foo KM, Loh WK, Koo SL, Jain A, Lee GE, Dent R, Yap YS, Ng R, Chan A. Distinct and heterogeneous trajectories of self-perceived cognitive impairment among Asian breast cancer survivors. Psychooncology. 2018 Apr;27(4):1185-1192. doi: 10.1002/pon.4635. Epub 2018 Feb 1.
NCT05286489		2022-03-01			2022-03-09	2022-03-09	2022-03-18	Actual							2022-03-09	2022-03-18	Actual	2023-03-22	Anticipated	2022-03-31	2023-03-22	2022-03-31	2023-05-22	Anticipated	2022-05-31	2023-05-22	Anticipated	2022-05-31		Interventional			Effects of Selected Exercise Program on Microcirculation and Lymphedema in Postmastectomy Patients	Effects of Selected Exercise Program on Microcirculation and Lymphedema in Postmastectomy Patients	Not yet recruiting		Not Applicable	30	Anticipated	Cairo University		2			FALSE				FALSE	FALSE	FALSE						1 year after publication	the criteria will be assessed by the publication of the trial in an international journals.		Yes	Data obtained through this study may be provided to qualified researchers with academic interest in bee venom or ulcer . we will share the results of this study within 1 year following publication.	00:43:53.900000	00:43:53.900000	OTHER							25	40	Qigong exercise program twice weekly for 8 weeks postmastectomy in addition to traditional medical and physical therapy treatment.; traditional medical and physical therapy treatment only .	The qigong style they learned is known as 18 Forms Tai Chi Internal Qigong. It is a kind of physical and mental exercise (internal qigong) that focuses on relaxation, deep breathing, and slow and coordinated movements and uses the mind to guide these movements. There are a total of 18 upper and lower body movements, and all of the techniques are performed while either standing or semi squatting. qigong practice session was initiated immediately and continued for about 6 minutes. Each participant in the qigong group performed 18 Forms Tai Chi Internal Qigong once and was assessed immediately afterward in sitting (to measure the vascular outcomes) and lying (to measure the upper limb circumference) positions. The control participants were given no specific exercise instruction after the baseline assessment. Instead, they were asked to rest (sit quietly in the laboratory) for 6 minutes and then participated in the postassessment directly
NCT01795755		2012-07-06			2020-10-05	2013-02-18	2013-02-21	Estimate							2020-10-05	2020-10-08	Actual	2023-01-13	Actual	2013-01-31	2023-10-20	2020-10-31	2023-12-16	Actual	2016-12-31	2023-06-16	Actual	2016-06-30		Interventional	HAT		YATEP - The Impact of Horse Assisted Therapy (HAT) on Treatment Outcomes	The Impact of Horse Assisted Therapy (HAT) on Treatment Outcomes	Completed		Not Applicable	50	Actual	Oslo University Hospital		2			FALSE				FALSE													00:44:15.700000	00:44:15.700000	OTHER							16	26	Treatment as usual means mentalization based inpatient treatment. Horse assisted therapy(HAT) is a structured program of 12 X 90 minute sessions (horse care, ground and mounted work) conducted by two clinically qualified therapists.; Treatment as usual means mentalization based inpatient treatment.	1-3 month of inpatient treatment; A structured program of 12 X 90 minute HAT sessions (horse care, ground and mounted work) conducted by two clinically qualified therapists who are also Level I Riding Instructors.			32019584	Gatti F, Walderhaug E, Kern-Godal A, Lysell J, Arnevik EA. Complementary horse-assisted therapy for substance use disorders: a randomized controlled trial. Addict Sci Clin Pract. 2020 Feb 4;15(1):7. doi: 10.1186/s13722-020-0183-z.
NCT01483625		2011-11-30	2013-12-23		2014-06-03	2011-11-30	2011-12-01	Estimate	2014-03-05	2014-04-10	Estimate				2014-06-03	2014-06-09	Estimate	2023-11-11		2011-11-30	2023-03-14	2014-03-31	2023-12-12	Actual	2012-12-31	2023-12-12	Actual	2012-12-31		Interventional			Tiotropium (18mcg) in Chronic Obstructive Pulmonary Disease (COPD) Patients With a Respiratory Infection	A 12-week, Randomised, Placebo-controlled, Double-blind, Parallel Group, Multi-center Trial to Assess the Efficacy and Safety of Tiotropium Bromide (18 ¬µg) Delivered Via the HandiHaler¬Æ in Patients With Newly Diagnosed and/or Maintenance Treatment na√Øve Chronic Obstructive Pulmonary Disease (COPD) Experiencing an Acute Respiratory Infection (TICARI 1: Tiotropium In COPD Patients With an Acute Respiratory Infection 1)	Completed		Phase 4	140	Actual	Boehringer Ingelheim		2			FALSE																	00:44:48.400000	00:44:48.400000	INDUSTRY						14	40		active; placebo	18mcg; placebo	0.3025; 0.7823; 0.9025; 0.1797	95.0; 95.0; 95.0; 95.0			In this 12-week, randomised, double-blind, placebo-controlled, parallel group, multi-center Phase IV trial in chronic obstructive pulmonary disease (COPD), 140 patients were randomised to either Tiotropium 18 mcg or Placebo. Sixty eight (68) patients received Tiotropium 18 mcg and seventy two (72) patients received Placebo.	14	6	0	9
NCT00654316		2008-04-02			2008-04-04	2008-04-04	2008-04-07	Estimate							2008-04-04	2008-04-07	Estimate	2023-02-04		2004-02-29	2023-03-08	2008-03-31	2023-11-05	Actual	2005-11-30	2023-11-05	Actual	2005-11-30		Interventional			Study of the Safety and Immunogenicity of Bacille Calmette Guerin (BCG) Vaccine	A Phase I Study of the Safety and Immunogenicity of BCG (Bacille Calmette-Guerin) Vaccine Delivered Intradermally by a Needle Injection in Healthy Volunteers Who Have Previously Received BCG.	Completed		Phase 1	11	Actual	University of Oxford		1			FALSE				TRUE													00:21:39.500000	00:21:39.500000	OTHER							18	55	BCG delivered intradermally into the deltoid region in volunteers who have received BCG 10 - 20 years previously.	intradermal injection of 0.1ml BCG over the deltoid muscle			11159955; 11854254; 19529780	McShane H, Brookes R, Gilbert SC, Hill AV. Enhanced immunogenicity of CD4(+) t-cell responses and protective efficacy of a DNA-modified vaccinia virus Ankara prime-boost vaccination regimen for murine tuberculosis. Infect Immun. 2001 Feb;69(2):681-6. doi: 10.1128/IAI.69.2.681-686.2001.; McShane H, Behboudi S, Goonetilleke N, Brookes R, Hill AV. Protective immunity against Mycobacterium tuberculosis induced by dendritic cells pulsed with both CD8(+)- and CD4(+)-T-cell epitopes from antigen 85A. Infect Immun. 2002 Mar;70(3):1623-6. doi: 10.1128/IAI.70.3.1623-1626.2002.; Whelan KT, Pathan AA, Sander CR, Fletcher HA, Poulton I, Alder NC, Hill AV, McShane H. Safety and immunogenicity of boosting BCG vaccinated subjects with BCG: comparison with boosting with a new TB vaccine, MVA85A. PLoS One. 2009 Jun 16;4(6):e5934. doi: 10.1371/journal.pone.0005934. Erratum In: PLoS One. 2011;6(2).doi:10.1371/annotation/ec8cc565-bf24-4898-b7ba-6e0423d5809f.
NCT01506271		2012-01-05	2019-04-26		2019-06-07	2012-01-06	2012-01-09	Estimate	2019-06-07	2019-06-10	Actual				2019-06-07	2019-06-10	Actual	2012-06-01	Actual	2012-06-01	2023-06-19	2019-06-30	2014-08-12	Actual	2014-08-12	2014-08-12	Actual	2014-08-12		Interventional			Study of the Safety, Tolerability, and Efficacy of Relebactam (MK-7655) + Imipenem/Cilastatin Versus Imipenem/Cilastatin Alone to Treat Complicated Intra-Abdominal Infection [cIAI] (MK-7655-004)	A Phase II, Randomized, Active Comparator-Controlled Clinical Trial to Study the Safety, Tolerability, and Efficacy of MK-7655 + Imipenem/Cilastatin Versus Imipenem/Cilastatin Alone in Patients With Complicated Intra-Abdominal Infection [cIAI]	Completed		Phase 2	351	Actual	Merck Sharp & Dohme LLC		3			FALSE				FALSE										http://engagezone.msd.com/ds_documentation.php	Yes	http://engagezone.msd.com/doc/ProcedureAccessClinicalTrialData.pdf	00:47:05.400000	00:47:05.400000	INDUSTRY						62	18		Participants randomized to receive relebactam 250 mg will be administered 250 mg doses of relebactam IV in a blinded fashion once every 6 hours with each dose infused over a 30-minute interval. A 500 mg dose of imipenem/cilastatin will be administered in an open-label fashion once every 6 hours with each dose infused over a 30-minute interval.; Participants randomized to receive relebactam 125 mg will be administered 125 mg doses of relebactam IV, in a blinded-treatment fashion once every 6 hours with each dose infused over a 30-minute interval. A 500 mg dose of imipenem/cilastatin will be administered IV in an open-label fashion once every 6 hours with each dose infused over a 30-minute interval.; Participants randomized to receive placebo for relebactam will receive a placebo-matching infusion of IV normal saline (0.9%) once every 6 hours. A 500 mg dose of imipenem/cilastatin will be administered IV in an open-label fashion once every 6 hours with each dose infused over a 30-minute interval.	Relebactam 250 mg IV every 6 hours for a minimum of 96 hours; Relebactam 125 mg IV every 6 hours for a minimum of 96 hours; A 500 mg dose of imipenem/cilastatin will be administered IV in an open-label fashion once every 6 hours with each dose infused over a 30-minute interval.; Placebo-matching infusion of IV normal saline (0.9%) once every 6 hours.	0.001; 0.001; 0.979; 0.153; 0.324; 0.999; 0.999; 0.999; 0.001; 0.002; 0.001; 0.001; 0.001; 0.001; 0.002; 0.001; 0.001; 0.001	95.0; 95.0; 95.0; 95.0; 95.0; 95.0; 95.0; 95.0; 95.0; 95.0; 95.0; 95.0; 95.0; 95.0; 95.0; 95.0; 95.0; 95.0; 95.0; 95.0; 95.0; 95.0; 95.0; 95.0; 95.0; 95.0; 95.0; 95.0; 95.0; 95.0; 95.0; 95.0; 95.0; 95.0; 95.0; 95.0; 95.0; 95.0; 95.0; 95.0; 95.0; 95.0; 95.0; 95.0; 95.0; 95.0; 95.0; 95.0; 95.0; 95.0; 95.0; 95.0; 95.0; 95.0; 95.0; 95.0; 95.0; 95.0; 95.0; 95.0; 95.0; 95.0; 95.0; 95.0; 95.0; 95.0; 95.0; 95.0; 95.0; 95.0; 95.0; 95.0; 95.0; 95.0	27503659	Lucasti C, Vasile L, Sandesc D, Venskutonis D, McLeroth P, Lala M, Rizk ML, Brown ML, Losada MC, Pedley A, Kartsonis NA, Paschke A. Phase 2, Dose-Ranging Study of Relebactam with Imipenem-Cilastatin in Subjects with Complicated Intra-abdominal Infection. Antimicrob Agents Chemother. 2016 Sep 23;60(10):6234-43. doi: 10.1128/AAC.00633-16. Print 2016 Oct.	Adults 18 years or older with complicated intra-abdominal infection (cIAI) requiring treatment with intravenous (IV) antibiotic therapy were enrolled in this study.	44	25	3	31
NCT01590758		2012-04-27	2017-04-14		2017-05-19	2012-05-02	2012-05-03	Estimate	2017-05-19	2017-06-14	Actual				2017-05-19	2017-06-14	Actual	2023-06-14		2014-06-30	2023-04-17	2017-04-30	2023-08-16	Actual	2016-08-31	2023-08-16	Actual	2016-08-31		Interventional	OneStep-1		Pexiganan Versus Placebo Control for the Treatment of Mild Infections of Diabetic Foot Ulcers	A Randomized, Double-Blind, Multicenter, Superiority, Placebo-Controlled Phase 3 Study of Pexiganan Cream 0.8% Applied Twice Daily for 14 Days in the Treatment of Adults With Mild Infections of Diabetic Foot Ulcers	Completed		Phase 3	189	Actual	Dipexium Pharmaceuticals, Inc.		2			FALSE				TRUE													00:47:49.700000	00:47:49.700000	INDUSTRY						14	18			14 days of treatment; 14 days of treatment; 14 days of treatment					Subjects recruited at outpatient clinics and practices	10	12	0	11
NCT00466323		2007-04-24	2014-10-09		2015-04-06	2007-04-25	2007-04-27	Estimate	2014-10-16	2014-10-20	Estimate				2015-04-06	2015-04-24	Estimate	2023-09-07		2007-09-30	2023-08-14	2014-08-31	2023-06-11	Actual	2011-06-30	2023-05-11	Actual	2011-05-31		Interventional			The Effectiveness of FMPO in Improving the Quality of Care for Persons With Severe Mental Illness.	The Effectiveness of FMPO in Improving the Quality of Care for Persons With Severe Mental Illness	Completed		Not Applicable	238	Actual	VA Office of Research and Development		2			FALSE				FALSE													00:49:00.300000	00:49:00.300000	FED							18	70	Family Member Provider Outreach is a brief recovery oriented model. THe FMPO meets with the consumer for 2-3 sessions and with the family for 2-3 sessions with the consumer's permission.; Enhanced treatment as usual. In this condition, the consumer is given a list of family services available including the family intervention team.	Family Member Provider Outreach is a brief recovery oriented model. THe FMPO meets with the consumer for 2-3 sessions and with the family for 2-3 sessions with the consumer's permission.; Enhanced treatment as usual. In this condition, the consumer is given a list of family services available including the family intervention team.			18678695; 23242515; 24177229	Glynn SM, Dixon LB, Cohen A, Murray-Swank A. The Family Member Provider Outreach program. Psychiatr Serv. 2008 Aug;59(8):934. doi: 10.1176/ps.2008.59.8.934. No abstract available.; Cohen AN, Drapalski AL, Glynn SM, Medoff D, Fang LJ, Dixon LB. Preferences for family involvement in care among consumers with serious mental illness. Psychiatr Serv. 2013 Mar 1;64(3):257-63. doi: 10.1176/appi.ps.201200176.; Dixon LB, Glynn SM, Cohen AN, Drapalski AL, Medoff D, Fang LJ, Potts W, Gioia D. Outcomes of a brief program, REORDER, to promote consumer recovery and family involvement in care. Psychiatr Serv. 2014 Jan 1;65(1):116-20. doi: 10.1176/appi.ps.201300074.		0	3	0	1
NCT01797861		2013-02-21			2017-10-09	2013-02-21	2013-02-25	Estimate							2017-10-09	2017-10-10	Actual	2023-12-13	Actual	2013-12-31	2023-04-16	2016-04-30	2023-05-17	Actual	2017-05-31	2023-05-17	Actual	2017-05-31		Interventional	PLACE		Prospective Randomized Controlled Treatment Trial for Chronic Central Serous Chorioretinopathy	A Prospective Randomized Controlled Multicentre Trial Comparing Half-dose Photodynamic Therapy (PDT) With High-density Subthreshold Micropulse Laser Treatment in Patients With Chronic Central Serous Chorioretinopathy (CSC)	Completed		Phase 4	140	Anticipated	Radboud University Medical Center		2			FALSE				TRUE											No		00:49:36.600000	00:49:36.600000	OTHER							18		In the PDT treatment arm, all patients will receive an intravenous drip through which half-dose (3 mg/m2) verteporfin (Visudyne ¬Æ) is administered, with an infusion time of 10 minutes. At 15 minutes after the start of the infusion, PDT laser treatment is performed with standard 50 J/cm2 fluency, a wavelength of 689 nm, and a treatment duration of 83 seconds. If there still is subretinal fluid on OCT scan at Evaluation Visit 1 (6-8 weeks after Treatment Visit 1 / the first treatment with half-dose PDT), a second treatment with half-dose PDT will be performed (Treatment Visit 2).; ML treatment with an 810 nm diode laser will be performed of the areas identified on mid-phase ICG angiography. Multiple laser spots will be applied, covering the leakage area on mid-phase ICG angiography. The area(s) that has to be treated is determined based on those hyperfluorescent area(s) on mid-phase (approximately 10 minutes) ICG-angiography that correspond to subretinal fluid accumulation in the macula on the OCT scan and hyperfluorescent "hot spots" on the mid-phase (3 minutes) fluorescein angiogram. If there still is subretinal fluid on OCT scan at Evaluation Visit 1 (6-8 weeks after Treatment Visit 1 / the first ML treatment), a second ML treatment will be performed (Treatment Visit 2).	At exactly 15 minutes after the start of the half-dose verteporfin infusion, the PDT treatment will take place. The area that has to be treated with the PDT laser is determined based on those hyperfluorescent area(s) on mid-phase (approximately 10 minutes) ICG-angiography that correspond to subretinal fluid accumulation in the macula on the OCT scan and hyperfluorescent "hot spots" on the mid-phase (approximately 3 minutes) fluorescein angiogram. The spot size will be defined based on diameter of the hyperfluorescent area on ICG angiography plus 1mm. The treatment is performed with standard fluency (50 J/cm2), a PDT laser wavelength of 689 nm, and a standard treatment duration of 83 seconds.; The following ML treatment settings will be used: a power of 1800 mW*, a duty cycle of 5%, frequency of 500 Hz, exposure time of 0.2 s per spot, spot size: 125 ¬µm, minimal distance of spot from fovea: 500 ¬µm. * Subthreshold treatment is desired, meaning that no visible reaction due to laser treatment has to be seen in the retina. In virtually all patients, a power of 1800 mW wil not produce a visible discoloration of the retina after application of a laser spot with the aforementioned settings. If retinal discoloration is seen at a power of 1800 mW the power will be reduced with steps of 300 mW until there is no visible reaction. The first laser "test" spot will always be applied just outside the macular area.			34864802; 34650220; 34543244; 29776672; 26670630; 26390920	Feenstra HMA, Hahn LC, van Rijssen TJ, Tsonaka R, Breukink MB, Keunen JEE, Peters PJH, Dijkman G, Souied EH, MacLaren RE, Querques G, Downes SM, Fauser S, Hoyng CB, van Dijk EHC, Boon CJF. EFFICACY OF HALF-DOSE PHOTODYNAMIC THERAPY VERSUS HIGH-DENSITY SUBTHRESHOLD MICROPULSE LASER FOR TREATING PIGMENT EPITHELIAL DETACHMENTS IN CHRONIC CENTRAL SEROUS CHORIORETINOPATHY. Retina. 2022 Apr 1;42(4):721-729. doi: 10.1097/IAE.0000000000003363.; Pfau M, van Dijk EHC, van Rijssen TJ, Schmitz-Valckenberg S, Holz FG, Fleckenstein M, Boon CJF. Estimation of current and post-treatment retinal function in chronic central serous chorioretinopathy using artificial intelligence. Sci Rep. 2021 Oct 14;11(1):20446. doi: 10.1038/s41598-021-99977-4.; van Rijssen TJ, Hahn LC, van Dijk EHC, Tsonaka R, Scholz P, Breukink MB, Blanco-Garavito R, Souied EH, Keunen JEE, MacLaren RE, Querques G, Fauser S, Downes SM, Hoyng CB, Boon CJF. RESPONSE OF CHOROIDAL ABNORMALITIES TO PHOTODYNAMIC THERAPY VERSUS MICROPULSE LASER IN CHRONIC CENTRAL SEROUS CHORIORETINOPATHY: Place Trial Report No. 4. Retina. 2021 Oct 1;41(10):2122-2131. doi: 10.1097/IAE.0000000000003157.; van Dijk EHC, Fauser S, Breukink MB, Blanco-Garavito R, Groenewoud JMM, Keunen JEE, Peters PJH, Dijkman G, Souied EH, MacLaren RE, Querques G, Downes SM, Hoyng CB, Boon CJF. Half-Dose Photodynamic Therapy versus High-Density Subthreshold Micropulse Laser Treatment in Patients with Chronic Central Serous Chorioretinopathy: The PLACE Trial. Ophthalmology. 2018 Oct;125(10):1547-1555. doi: 10.1016/j.ophtha.2018.04.021. Epub 2018 Jun 14.; Breukink MB, Mohr JK, Ossewaarde-van Norel A, den Hollander AI, Keunen JE, Hoyng CB, Boon CJ. Half-dose photodynamic therapy followed by diode micropulse laser therapy as treatment for chronic central serous chorioretinopathy: evaluation of a prospective treatment protocol. Acta Ophthalmol. 2016 Mar;94(2):187-97. doi: 10.1111/aos.12938. Epub 2015 Dec 15.; Breukink MB, Downes SM, Querques G, van Dijk EHC, den Hollander AI, Blanco-Garavito R, Keunen JEE, Souied EH, MacLaren RE, Hoyng CB, Fauser S, Boon CJF. Comparing half-dose photodynamic therapy with high-density subthreshold micropulse laser treatment in patients with chronic central serous chorioretinopathy (the PLACE trial): study protocol for a randomized controlled trial. Trials. 2015 Sep 21;16:419. doi: 10.1186/s13063-015-0939-z.
NCT01472965		2011-11-14	2017-08-18		2017-10-12	2011-11-16	2011-11-17	Estimate	2017-10-12	2017-11-13	Actual				2017-10-12	2017-11-13	Actual	2011-12-29	Actual	2011-12-29	2023-08-17	2017-08-31	2016-11-11	Actual	2016-11-11	2016-11-11	Actual	2016-11-11		Interventional			Ethanol Lock Therapy for Treatment and Secondary Prophylaxis of Central Line-Associated Bloodstream Infection	A Double-Blind, Randomized, Placebo-Controlled, Trial of Ethanol Lock Therapy for Treatment and Secondary Prophylaxis of Central Line Associated Bloodstream Infection (CLABSI) in Children and Adolescents	Completed		Phase 3	95	Actual	St. Jude Children's Research Hospital		2			FALSE				FALSE	TRUE	FALSE											00:50:21.800000	00:50:21.800000	OTHER						4	6	25	Eligible patients with CLABSI will be enrolled within 96 hours of collection of positive blood culture and randomized to blinded treatment with 70% ethanol catheter lock therapy.; Eligible patients with CLABSI will be enrolled within 96 hours of collection of positive blood culture and randomized to blinded treatment with heparin-saline placebo catheter lock therapy.	70% ethanol catheter lock therapy; heparin-saline placebo catheter lock therapy			29884572	Wolf J, Connell TG, Allison KJ, Tang L, Richardson J, Branum K, Borello E, Rubnitz JE, Gaur AH, Hakim H, Su Y, Federico SM, Mechinaud F, Hayden RT, Monagle P, Worth LJ, Curtis N, Flynn PM. Treatment and secondary prophylaxis with ethanol lock therapy for central line-associated bloodstream infection in paediatric cancer: a randomised, double-blind, controlled trial. Lancet Infect Dis. 2018 Aug;18(8):854-863. doi: 10.1016/S1473-3099(18)30224-X. Epub 2018 Jun 5.	Participants meeting eligibility criteria were enrolled between December 2011 and August 2016. They were randomized to receive catheter lock therapy using either 70% ethanol or heparin-saline (placebo). Randomization was blinded to the participant, their care provider, the investigator, and the outcomes assessor.	4	11	7	3
NCT01816581		2013-03-15			2014-03-25	2013-03-19	2013-03-22	Estimate							2014-03-25	2014-03-26	Estimate	2023-07-11		2011-07-31	2023-03-14	2014-03-31	2023-03-13	Actual	2013-03-31	2023-05-12	Actual	2012-05-31		Interventional			Oral Oxycodone After Major Cardiac Surgery	Prospective, Randomized Clinical Pilot Study: Oral Opiate Targin In Treatment Of Postoperative Pain After Major Cardiac Surgery	Completed		Phase 4	50	Actual	Medical University of Vienna		2			FALSE				FALSE													00:52:28.600000	00:52:28.600000	OTHER							18	90	Patients randomized to this study arm will receive Targin as basis pain medication and additional OxyNorm (Oxycodone), if requested by the patients.; Patients randomized to this group will receive a PCA pump with morphine. The basic rate is 0.3 mg/h. Patients will be allowed to administer 1 mg each five minutes after a vesting period of five minutes, if subjectively needed.				24375220	Ruetzler K, Blome CJ, Nabecker S, Makarova N, Fischer H, Rinoesl H, Goliasch G, Sessler DI, Koinig H. A randomised trial of oral versus intravenous opioids for treatment of pain after cardiac surgery. J Anesth. 2014 Aug;28(4):580-6. doi: 10.1007/s00540-013-1770-x. Epub 2013 Dec 28.
NCT01685372		2012-08-27	2017-06-30	2016-10-24	2017-12-21	2012-09-13	2012-09-14	Estimate	2017-10-24	2017-11-30	Actual	2016-10-24	2016-11-28	Estimate	2017-12-21	2018-01-23	Actual	2023-09-12		2012-09-30	2023-12-17	2017-12-31	2023-09-17	Actual	2017-09-30	2023-09-15	Actual	2015-09-30		Interventional			Immunogenicity of Fluzone High Dose in Immunocompromised Children and Young Adults	Immunogenicity and Efficacy of High-dose Trivalent Inactivated Seasonal Influenza Vaccine (Fluzone High Dose) in Immunocompromised Children and Young Adults.	Completed		Phase 2	16	Actual	University of Colorado, Denver		2			FALSE				TRUE											No	There is no plan to share data at the end of the study. Data management at the close of the study will occur according to IRB and FDA regulations.	00:52:31.800000	00:52:31.800000	OTHER						19	5	35	Fluzone High Dose 0.5 mL intramuscularly (IM) given once; Fluzone 0.5mL IM given once	A single-dose of high-dose influenza vaccine will be administered to subjects randomized to this arm; A single-dose of standard-dose influenza vaccine will be administered to subjects randomized to this arm					Study subjects were recruited over two influenza seasons, 2013-2014 and 2014-2015. Subjects were recruited from the Dialysis unit and Rheumatology clinic in 2013-2014 by referral from clinicians. Subjects were recruited by mailed letter to Solid Organ Transplant recipients in 2014-2015.	13	2	0	8
NCT01542788		2012-02-17	2014-01-06		2014-05-08	2012-03-01	2012-03-02	Estimate	2014-01-06	2014-02-17	Estimate				2014-05-08	2014-05-19	Estimate	2023-03-12		2012-03-31	2023-05-14	2014-05-31	2023-02-13	Actual	2013-02-28	2023-11-12	Actual	2012-11-30		Interventional	POSITRON	Participants in the Safety Analysis Set (randomized and received at least 1 dose of study drug) were analyzed for baseline characteristics.	Sofosbuvir + Ribavirin for 12 Weeks in Subjects With Chronic Genotype 2 or 3 Hepatitis C Infection Who Are Interferon Intolerant, Interferon Ineligible or Unwilling to Take Interferon	A Phase 3, Multicenter, Randomized, Double-Blind, Placebo-Controlled Study to Investigate the Efficacy and Safety of GS-7977 + Ribavirin for 12 Weeks in Subjects With Chronic Genotype 2 or 3 HCV Infection Who Are Interferon Intolerant, Interferon Ineligible or Unwilling to Take Interferon	Completed		Phase 3	278	Actual	Gilead Sciences		2			FALSE				TRUE													00:53:15.600000	00:53:15.600000	INDUSTRY						554	18		Participants were randomized to receive SOF+RBV for 12 weeks.; Participants were randomized to receive placebo to match SOF plus placebo to match RBV for 12 weeks.	Sofosbuvir (SOF) 400 mg tablet administered orally once daily; Ribavirin (RBV) was administered as a tablet orally according to package insert weight-based dosing recommendations (< 75kg = 1000 mg and ‚â• 75 kg = 1200 mg).; Placebo to match SOF was administered orally once daily.; Placebo to match RBV was administered orally twice daily.	0.001; 0.001	95.0; 95.0; 95.0	25040192; 23607593	Stepanova M, Nader F, Cure S, Bourhis F, Hunt S, Younossi ZM. Patients' preferences and health utility assessment with SF-6D and EQ-5D in patients with chronic hepatitis C treated with sofosbuvir regimens. Aliment Pharmacol Ther. 2014 Sep;40(6):676-85. doi: 10.1111/apt.12880. Epub 2014 Jul 15.; Jacobson IM, Gordon SC, Kowdley KV, Yoshida EM, Rodriguez-Torres M, Sulkowski MS, Shiffman ML, Lawitz E, Everson G, Bennett M, Schiff E, Al-Assi MT, Subramanian GM, An D, Lin M, McNally J, Brainard D, Symonds WT, McHutchison JG, Patel K, Feld J, Pianko S, Nelson DR; POSITRON Study; FUSION Study. Sofosbuvir for hepatitis C genotype 2 or 3 in patients without treatment options. N Engl J Med. 2013 May 16;368(20):1867-77. doi: 10.1056/NEJMoa1214854. Epub 2013 Apr 23.	Participants were enrolled at 54 sites in the North America, Australia, and New Zealand. The first participant was screened on 07 March 2012. The last participant observation was on 04 February 2013.	239	13	0	38
NCT01449721		2011-09-29	2016-11-30		2017-10-02	2011-10-07	2011-10-10	Estimate	2017-10-02	2017-10-04	Actual				2017-10-02	2017-10-04	Actual	2023-09-11		2011-09-30	2023-10-17	2017-10-31	2023-01-16	Actual	2016-01-31	2023-01-15	Actual	2015-01-31		Interventional			Preemptive Resuscitation for Eradication of Septic Shock	Preemptive Empiric Resuscitation Protocol for the Prevention of Disease Progression in the Treatment of Sepsis	Completed		Not Applicable	142	Actual	Christiana Care Health Services		2			FALSE				FALSE													00:54:14.900000	00:54:14.900000	OTHER							18		Standard medical care by the primary treatment team.; Protocolized empiric resuscitation delivering weight-based intravenous fluid resuscitation targeting lactate normalization	0.9% Sodium chloride intravenous fluid	0.064		18092378; 19325467; 20370777	Sakr Y, Vincent JL, Schuerholz T, Filipescu D, Romain A, Hjelmqvist H, Reinhart K. Early- versus late-onset shock in European intensive care units. Shock. 2007 Dec;28(6):636-643.; Mikkelsen ME, Miltiades AN, Gaieski DF, Goyal M, Fuchs BD, Shah CV, Bellamy SL, Christie JD. Serum lactate is associated with mortality in severe sepsis independent of organ failure and shock. Crit Care Med. 2009 May;37(5):1670-7. doi: 10.1097/CCM.0b013e31819fcf68.; Glickman SW, Cairns CB, Otero RM, Woods CW, Tsalik EL, Langley RJ, van Velkinburgh JC, Park LP, Glickman LT, Fowler VG Jr, Kingsmore SF, Rivers EP. Disease progression in hemodynamically stable patients presenting to the emergency department with sepsis. Acad Emerg Med. 2010 Apr;17(4):383-90. doi: 10.1111/j.1553-2712.2010.00664.x.		0	7	4	3
NCT01817595		2013-03-21			2014-12-03	2013-03-21	2013-03-25	Estimate							2014-12-03	2014-12-05	Estimate	2023-04-13		2013-04-30	2023-12-14	2014-12-31	2023-12-13	Actual	2013-12-31	2023-12-13	Actual	2013-12-31		Interventional			Evaluation of Iphone Technology in Diabetes Treatment	Evaluation of Iphone Technology in Diabetes Treatment	Completed		Not Applicable	43	Actual	Endocrine Research Society		2			FALSE				FALSE													00:53:02.900000	00:53:02.900000	OTHER							18	80	25 patients will use the (conventional) BG star meter in which patients will upload their readings onto a computer and send in their readings via email.; 25 patients will be randomized to the iBGstar system will upload their readings to their iPhone and send in their readings using the iPhone.	Patients in BG Star Meter Group will report using BG software through uploading information onto a computer and sending readings to their endocrinologist via email; 25 patients will be randomized to the iBGstar system will upload their readings to their iPhone and send in their readings using the iPhone.			20668152	Tildesley HD, Mazanderani AB, Ross SA. Effect of Internet therapeutic intervention on A1C levels in patients with type 2 diabetes treated with insulin. Diabetes Care. 2010 Aug;33(8):1738-40. doi: 10.2337/dc09-2256.
NCT01440595		2011-09-22	2016-02-03		2018-08-16	2011-09-22	2011-09-26	Estimate	2016-02-03	2016-03-04	Estimate				2018-08-16	2018-09-14	Actual	2011-11-28	Actual	2011-11-28	2023-08-18	2018-08-31	2012-05-01	Actual	2012-05-01	2012-05-01	Actual	2012-05-01		Interventional		Five participants were randomized as indicated in the Participant Flow Module, but only 3 participants were treated. Baseline Characteristics are presented only for treated participants.	Grazoprevir (MK-5172) With Peg-Interferon and Ribavirin in Participants With Chronic Genotype 2 or 3 Hepatitis C (MK-5172-012)	A Randomized, Partially Double-Blind, Active-Controlled, Dose-Ranging Estimation Study to Evaluate the Safety, Tolerability, and Efficacy of Different Regimens of MK-5172 When Administered Concomitantly With Pegylated-Interferon and Ribavirin in Treatment-Naive Patients With Chronic Genotype 2 or 3 Hepatitis C Virus Infection	Terminated		Phase 2	5	Actual	Merck Sharp & Dohme LLC		4		Preliminary results of MK-5172 PN003 (NCT01353911) suggested a possible dose relationship to elevated transaminase levels in treatment with grazoprevir.	FALSE				FALSE										http://engagezone.msd.com/ds_documentation.php	Yes	https://www.merck.com/clinical-trials/pdf/ProcedureAccessClinicalTrialData.pdf	00:54:53.400000	00:54:53.400000	INDUSTRY						30	18		Grazoprevir 200 mg in combination with Peg-IFN and RBV for 12 weeks.; Grazoprevir 400 mg in combination with Peg-IFN and RBV for 12 weeks.; Placebo to grazoprevir in combination with Peg-IFN and RBV for 12 weeks, followed by open-label Peg-IFN and RBV for an additional 12 weeks.; Grazoprevir 800 mg in combination with Peg-IFN and RBV for 12 weeks.	Grazoprevir 100 mg tablets once daily for 12 weeks.; Placebo to Grazoprevir once daily for 12 weeks; Peg-IFN weekly subcutaneous injection at 1.5 mcg/kg/week for 12 or 24 weeks; Ribavirin 200 mg capsules twice daily at a dose of 600 mg to 1400 mg based on weight for 12 or 24 weeks						3	0	0	25
NCT05362617		2021-08-15			2022-04-30	2022-04-30	2022-05-05	Actual							2022-04-30	2022-05-05	Actual	2020-01-01	Actual	2020-01-01	2023-08-21	2021-08-31	2023-12-31	Anticipated	2023-12-31	2022-12-31	Anticipated	2022-12-31		Interventional			mFOLXOX6 Versus FOLFIRI for Colorectal Patients Recurrence After Oxaplatin Based Adjuvant Chemotherapy	mFOLXOX6 Versus FOLFIRI for Colorectal Patients Recurrence After Oxaplatin Based Adjuvant ChemotherapyÔºàNEW RECHALLENGEÔºâ- A Multicenter Open Prospective Randomized Controlled Trial	Recruiting		Phase 3	328	Anticipated	Second Affiliated Hospital, School of Medicine, Zhejiang University		2			FALSE				FALSE	FALSE	FALSE			FALSE						No		00:57:08.700000	00:57:08.700000	OTHER							18	75	Irinotecan 180 mg/m2 I.V 30-90 minÔºåD1Ôºõ LV 400 mg/m2 I.V.ÔºåD1Ôºõ 5-FU 400 mg/m2 IVPÔºåd1,1200 mg/m2/d√ó2 daysÔºàTotal:2400 mg/m2ÔºåContinuous intravenous infusion,46~48 hours,Ôºâ Repeat Every 14 days; Oxaplatin 85 mg/m2 I.V 120 minÔºåD1Ôºõ LV 400 mg/m2 I.V.ÔºåD1Ôºõ 5-FU 400 mg/m2 IVPÔºåd1,1200 mg/m2/d√ó2 daysÔºàTotal:2400 mg/m2ÔºåContinuous intravenous infusion,46~48 hours,Ôºâ Repeat Every 14 days	FOLFIRI as first line chemotherapy versus mFOLFOX6 after adjuvant chemotherapy
NCT03930849		2019-04-16	2021-09-28		2021-12-08	2019-04-25	2019-04-29	Actual	2021-12-08	2022-02-18	Actual				2021-12-08	2022-02-18	Actual	2019-06-21	Actual	2019-06-21	2023-12-21	2021-12-31	2020-06-30	Actual	2020-06-30	2020-05-31	Actual	2020-05-31		Interventional			Pilot Study of Annie Text Messaging for Depression Treatment Adherence	Pilot Study of Technology Assisted Depression Treatment Adherence	Completed		Not Applicable	53	Actual	VA Office of Research and Development		3			FALSE				FALSE	FALSE	FALSE			FALSE						No	Original VA funded datasets will be retained on VA servers behind VA firewalls. These data will be provided to interested parties following proper filing and verification of a FOIA request and approval by the Privacy Officer. These data will be maintained as required by VA data retention policies.	00:59:24.800000	00:59:24.800000	FED							18	85	Participants randomized to the AIMS arm be enrolled in VA's Annie text messaging program and receive the study protocol.; Participants randomized to the no intervention arm will not be enrolled in the Annie text messaging program.; Participants randomized to the AIMS Intervention Plus arm will be enrolled in VA's Annie text messaging program/study protocol and receive a weekly phone call.	Participants randomized to the AIMS arm be enrolled in VA's Annie text messaging program and receive the study protocol. Annie text messages will ask the participate to provide feedback about specific domains related to their depression treatment and goals. The Veteran participant will receive a weekly report about their Annie responses through My HealtheVet, VA's patient portal, and instructed to share information with their care team at their next scheduled appointment. In addition, a summary of response will be provided to the participant's clinician prior to their appointment(s) during the studies 12 week time frame.; Participants randomized to the AIMS Plus arm will receive a weekly phone call in addition to being enrolled in VA's Annie text messaging program/study protocol. Annie text messages will ask the participate to provide feedback about specific domains related to their depression treatment and goals. The Veteran participant will receive a weekly report about their Annie responses through My HealtheVet, VA's patient portal, and instructed to share information with their care team at their next scheduled appointment. In addition, a summary of response will be provided to the participant's clinician prior to their appointment(s) during the studies 12 week time frame.	0.1; 0.9; 0.08		33627234	Van Tiem J, Moeckli J, Suiter N, Fuhrmeister L, Pham K, Dindo L, Turvey C. "A link to the outside:" Patient perspectives on a mobile texting program to improve depression self-management. Patient Educ Couns. 2021 Sep;104(9):2154-2158. doi: 10.1016/j.pec.2021.02.018. Epub 2021 Feb 11.		0	0	0
NCT01516970		2011-10-11	2016-06-20	2014-06-27	2017-06-21	2012-01-20	2012-01-25	Estimate	2016-08-16	2016-10-11	Estimate	2014-06-27	2014-06-30	Estimate	2017-06-21	2017-07-19	Actual	2011-11-25	Actual	2011-11-25	2023-06-17	2017-06-30	2013-09-28	Actual	2013-09-28	2013-08-01	Actual	2013-08-01		Interventional	PEPDar	The safety population included all participants who received at least 1 dose of randomized HIV PEP.	Human Immunodeficiency Virus (HIV) Postexposure Prophylaxis (PEP) With Darunavir/Ritonavir (DRV/r)	HIV Postexposure Prophylaxis With Darunavir/r (PEPDar)	Completed		Phase 3	312	Actual	Janssen-Cilag G.m.b.H		2			FALSE				FALSE		FALSE											00:59:53.300000	00:59:53.300000	INDUSTRY						368	18		DRV/r 800/100 mg q.d. with 2 NRTIs: darunavir (800 mg) in combination with low-dose ritonavir (100 mg) administered once a day for at least 28 days and a maximum of 30 days along with 2 nucleoside/nucleotide analogue reverse transcriptase inhibitors (NRTIs).; Comparator standard of care HIV PEP (as per German-Austrian Guidelines): Administration of the standard of care HIV PEP (postexposure prophylaxis) consisting of 2 NRTIs plus third partner.	Darunavir (DRV) type=exact number, unit=mg, number=800, form=tablet, route=oral use. Tablet is taken once a day, for 28 days; Ritonavir (r) type=exact number, unit=mg, number=100, form=tablet, route=oral use. Tablet is taken once a day, for at least 28 days and a maximum of 30 days.; type=exact number, unit=mg, number=400/100, form=tablet, route=oral use. Tablet is taken once or twice a day, for at least 28 days and a maximum of 30 days.; type=exact number, unit=mg, number=250, form=tablet, route=oral use. Tablet is taken twice a day, for at least 28 days and a maximum of 30 days.; The NRTIs (including tenofovir/emtricitabine [Truvada], lamivudine/zidovudine [Combivir]) will be administered as per the individual Summary of Product Characteristics (SmPCs) at the discretion of either the treating physician or Investigator.; type=exact number, unit=mg, number=600, form=tablet, route=oral use. Tablet is taken once a day, for at least 28 days and a maximum of 30 days.	0.2434; 0.8839					207	1	0	14
NCT02884466		2016-08-19			2020-01-27	2016-08-30	2016-08-31	Estimate							2020-01-27	2020-01-28	Actual	2023-10-16		2016-10-31	2023-01-20	2020-01-31	2023-11-19	Actual	2019-11-30	2023-11-19	Actual	2019-11-30		Interventional			Comparison of Two Multidisciplinary Rehabilitation Interventions in Patients With Chronic Low Back Pain	Comparison of Two Multidisciplinary Rehabilitation Interventions in Patients With Chronic Low Back Pain - A Randomised Controlled Clinical Trial	Completed		Not Applicable	165	Actual	Sano		2			FALSE				FALSE											No		00:22:17	00:22:17	OTHER							18		The intervention group will receive a multidisciplinary rehabilitation intervention consisting of: 1) a pre-admission day, 2) two weeks of home-based activities, 3) two-week inpatient period, 4) four weeks of home-based activities, 5) 1st two-days inpatient follow-up, 6) six weeks of home-based activities and 7) 2nd two-days inpatient follow-up.; The usual care group will receive a four-week inpatient multidisciplinary rehabilitation intervention.	Both groups will receive examination and medicine adjustment from a rheumatologist, and treatment from physiotherapist, occupational therapist and nursing staff, respectively. The multidisciplinary rehabilitation intervention in both groups will be based on the biopsychosocial model of illness. The inpatient stays of 8-10 hours per day will consist of 1) group tuition, 2) group and individual treatment and 3) unassisted training sessions.			26063472; 21665125; 24665117; 25694111; 24665116; 25841358; 26581670; 23970112; 19788953; 26659136; 23026978; 16484270; 22840878; 19454868; 22337646; 9629934; 2526364; 18242858; 15722803; 1831972; 17498879; 10596514; 21178600; 11979157; 12616178; 25096315; 20098350; 25064093; 18165753; 18824488; 24609605; 29879847	Global Burden of Disease Study 2013 Collaborators. Global, regional, and national incidence, prevalence, and years lived with disability for 301 acute and chronic diseases and injuries in 188 countries, 1990-2013: a systematic analysis for the Global Burden of Disease Study 2013. Lancet. 2015 Aug 22;386(9995):743-800. doi: 10.1016/S0140-6736(15)60692-4. Epub 2015 Jun 7.; Hoy D, Brooks P, Blyth F, Buchbinder R. The Epidemiology of low back pain. Best Pract Res Clin Rheumatol. 2010 Dec;24(6):769-81. doi: 10.1016/j.berh.2010.10.002.; Driscoll T, Jacklyn G, Orchard J, Passmore E, Vos T, Freedman G, Lim S, Punnett L. The global burden of occupationally related low back pain: estimates from the Global Burden of Disease 2010 study. Ann Rheum Dis. 2014 Jun;73(6):975-81. doi: 10.1136/annrheumdis-2013-204631. Epub 2014 Mar 24.; Statens Institut for Folkesundhed. Folkesundhedsrapporten, Danmark 2007 Kapitel 7. Muskel- og skeletsygdomme. Available at: http://www.si-folkesundhed.dk/upload/kap_7_muskel-_og_skeletsygdomme.pdf. Accessed 03/29, 2016.; Waddell G. Chapter 6. Risk factors for back pain. The Back Pain Revolution. 2nd ed ed. London: Elsevier Limited: Churchill Livingstone; 2004. p. 91.; Kamper SJ, Apeldoorn AT, Chiarotto A, Smeets RJ, Ostelo RW, Guzman J, van Tulder MW. Multidisciplinary biopsychosocial rehabilitation for chronic low back pain: Cochrane systematic review and meta-analysis. BMJ. 2015 Feb 18;350:h444. doi: 10.1136/bmj.h444.; Hoy D, March L, Brooks P, Blyth F, Woolf A, Bain C, Williams G, Smith E, Vos T, Barendregt J, Murray C, Burstein R, Buchbinder R. The global burden of low back pain: estimates from the Global Burden of Disease 2010 study. Ann Rheum Dis. 2014 Jun;73(6):968-74. doi: 10.1136/annrheumdis-2013-204428. Epub 2014 Mar 24.; Waddell G. Chapter 5. The epidemiology of back pain. The Back Pain revolution London: Elsevier Limited: Churchill Livingstone; 2004. p. 71.; Chiarotto A, Deyo RA, Terwee CB, Boers M, Buchbinder R, Corbin TP, Costa LO, Foster NE, Grotle M, Koes BW, Kovacs FM, Lin CW, Maher CG, Pearson AM, Peul WC, Schoene ML, Turk DC, van Tulder MW, Ostelo RW. Core outcome domains for clinical trials in non-specific low back pain. Eur Spine J. 2015 Jun;24(6):1127-42. doi: 10.1007/s00586-015-3892-3. Epub 2015 Apr 5. Erratum In: Eur Spine J. 2015 Sep;24(9):2097.; Wade D. Rehabilitation - a new approach. Part two: the underlying theories. Clin Rehabil. 2015 Dec;29(12):1145-54. doi: 10.1177/0269215515601175.; Pincus T, Kent P, Bronfort G, Loisel P, Pransky G, Hartvigsen J. Twenty-five years with the biopsychosocial model of low back pain-is it time to celebrate? A report from the twelfth international forum for primary care research on low back pain. Spine (Phila Pa 1976). 2013 Nov 15;38(24):2118-23. doi: 10.1097/BRS.0b013e3182a8c5d6.; Waddell G. Chapter 14. The biopsychosocial model. The Back Pain Revolution. 2nd ed ed. London: Elsevier Limited: Churchill Livingstone; 2004. p. 265.; Wade DT, Smeets RJ, Verbunt JA. Research in rehabilitation medicine: methodological challenges. J Clin Epidemiol. 2010 Jul;63(7):699-704. doi: 10.1016/j.jclinepi.2009.07.010. Epub 2009 Sep 27.; Wade D. Rehabilitation - a new approach. Part three: the implications of the theories. Clin Rehabil. 2016 Jan;30(1):3-10. doi: 10.1177/0269215515601176.; Momsen AM, Rasmussen JO, Nielsen CV, Iversen MD, Lund H. Multidisciplinary team care in rehabilitation: an overview of reviews. J Rehabil Med. 2012 Nov;44(11):901-12. doi: 10.2340/16501977-1040.; Oakley A, Strange V, Bonell C, Allen E, Stephenson J; RIPPLE Study Team. Process evaluation in randomised controlled trials of complex interventions. BMJ. 2006 Feb 18;332(7538):413-6. doi: 10.1136/bmj.332.7538.413.; Hart T, Bagiella E. Design and implementation of clinical trials in rehabilitation research. Arch Phys Med Rehabil. 2012 Aug;93(8 Suppl):S117-26. doi: 10.1016/j.apmr.2011.11.039.; Mangels M, Schwarz S, Worringen U, Holme M, Rief W. Evaluation of a behavioral-medical inpatient rehabilitation treatment including booster sessions: a randomized controlled study. Clin J Pain. 2009 Jun;25(5):356-64. doi: 10.1097/AJP.0b013e3181925791.; Abbasi M, Dehghani M, Keefe FJ, Jafari H, Behtash H, Shams J. Spouse-assisted training in pain coping skills and the outcome of multidisciplinary pain management for chronic low back pain treatment: a 1-year randomized controlled trial. Eur J Pain. 2012 Aug;16(7):1033-43. doi: 10.1002/j.1532-2149.2011.00097.x. Epub 2012 Jan 19.; Bendix AE, Bendix T, Haestrup C, Busch E. A prospective, randomized 5-year follow-up study of functional restoration in chronic low back pain patients. Eur Spine J. 1998;7(2):111-9. doi: 10.1007/s005860050040.; Harkapaa K, Jarvikoski A, Mellin G, Hurri H. A controlled study on the outcome of inpatient and outpatient treatment of low back pain. Part I. Pain, disability, compliance, and reported treatment benefits three months after treatment. Scand J Rehabil Med. 1989;21(2):81-9.; Leeuw M, Goossens MEJB, van Breukelen GJP, de Jong JR, Heuts PHTG, Smeets RJEM, Koke AJA, Vlaeyen JWS. Exposure in vivo versus operant graded activity in chronic low back pain patients: results of a randomized controlled trial. Pain. 2008 Aug 15;138(1):192-207. doi: 10.1016/j.pain.2007.12.009. Epub 2008 Feb 1.; Linton SJ, Boersma K, Jansson M, Svard L, Botvalde M. The effects of cognitive-behavioral and physical therapy preventive interventions on pain-related sick leave: a randomized controlled trial. Clin J Pain. 2005 Mar-Apr;21(2):109-19. doi: 10.1097/00002508-200503000-00001.; Nicholas MK, Wilson PH, Goyen J. Operant-behavioural and cognitive-behavioural treatment for chronic low back pain. Behav Res Ther. 1991;29(3):225-38. doi: 10.1016/0005-7967(91)90112-g.; Smeets RJEM, Vlaeyen JWS, Hidding A, Kester ADM, van der Heijden GJMG, Knottnerus AJ. Chronic low back pain: physical training, graded activity with problem solving training, or both? The one-year post-treatment results of a randomized controlled trial. Pain. 2008 Feb;134(3):263-276. doi: 10.1016/j.pain.2007.04.021. Epub 2007 May 10.; Kole-Snijders AM, Vlaeyen JW, Goossens ME, Rutten-van Molken MP, Heuts PH, van Breukelen G, van Eek H. Chronic low-back pain: what does cognitive coping skills training add to operant behavioral treatment? Results of a randomized clinical trial. J Consult Clin Psychol. 1999 Dec;67(6):931-44. doi: 10.1037//0022-006x.67.6.931.; Meng K, Seekatz B, Roband H, Worringen U, Vogel H, Faller H. Intermediate and long-term effects of a standardized back school for inpatient orthopedic rehabilitation on illness knowledge and self-management behaviors: a randomized controlled trial. Clin J Pain. 2011 Mar-Apr;27(3):248-57. doi: 10.1097/AJP.0b013e3181ffbfaf.; Skouen JS, Grasdal AL, Haldorsen EM, Ursin H. Relative cost-effectiveness of extensive and light multidisciplinary treatment programs versus treatment as usual for patients with chronic low back pain on long-term sick leave: randomized controlled study. Spine (Phila Pa 1976). 2002 May 1;27(9):901-9; discussion 909-10. doi: 10.1097/00007632-200205010-00002.; van den Hout JH, Vlaeyen JW, Heuts PH, Zijlema JH, Wijnen JA. Secondary prevention of work-related disability in nonspecific low back pain: does problem-solving therapy help? A randomized clinical trial. Clin J Pain. 2003 Mar-Apr;19(2):87-96. doi: 10.1097/00002508-200303000-00003.; Linden M, Scherbe S, Cicholas B. Randomized controlled trial on the effectiveness of cognitive behavior group therapy in chronic back pain patients. J Back Musculoskelet Rehabil. 2014;27(4):563-8. doi: 10.3233/BMR-140518.; The Cochrane Collaboration. The Cochrane Collaboration's tool for assessing risk of bias. Available at: http://handbook.cochrane.org/chapter_8/table_8_5_a_the_cochrane_collaborations_tool_for_assessing.htm. Accessed 03/30, 2016.; Henchoz Y, de Goumoens P, Norberg M, Paillex R, So AK. Role of physical exercise in low back pain rehabilitation: a randomized controlled trial of a three-month exercise program in patients who have completed multidisciplinary rehabilitation. Spine (Phila Pa 1976). 2010 May 20;35(12):1192-9. doi: 10.1097/BRS.0b013e3181bf1de9.; Monticone M, Ambrosini E, Rocca B, Magni S, Brivio F, Ferrante S. A multidisciplinary rehabilitation programme improves disability, kinesiophobia and walking ability in subjects with chronic low back pain: results of a randomised controlled pilot study. Eur Spine J. 2014 Oct;23(10):2105-13. doi: 10.1007/s00586-014-3478-5. Epub 2014 Jul 27.; Ostelo RW, Deyo RA, Stratford P, Waddell G, Croft P, Von Korff M, Bouter LM, de Vet HC. Interpreting change scores for pain and functional status in low back pain: towards international consensus regarding minimal important change. Spine (Phila Pa 1976). 2008 Jan 1;33(1):90-4. doi: 10.1097/BRS.0b013e31815e3a10.; Craig P, Dieppe P, Macintyre S, Michie S, Nazareth I, Petticrew M; Medical Research Council Guidance. Developing and evaluating complex interventions: the new Medical Research Council guidance. BMJ. 2008 Sep 29;337:a1655. doi: 10.1136/bmj.a1655.; Hoffmann TC, Glasziou PP, Boutron I, Milne R, Perera R, Moher D, Altman DG, Barbour V, Macdonald H, Johnston M, Lamb SE, Dixon-Woods M, McCulloch P, Wyatt JC, Chan AW, Michie S. Better reporting of interventions: template for intervention description and replication (TIDieR) checklist and guide. BMJ. 2014 Mar 7;348:g1687. doi: 10.1136/bmj.g1687.; Schmidt AM, Terkildsen Maindal H, Laurberg TB, Schiottz-Christensen B, Ibsen C, Bak Gulstad K, Maribo T. The Sano study: justification and detailed description of a multidisciplinary biopsychosocial rehabilitation programme in patients with chronic low back pain. Clin Rehabil. 2018 Nov;32(11):1431-1439. doi: 10.1177/0269215518780953. Epub 2018 Jun 8.
NCT00625989		2008-01-23	2015-04-14		2018-03-15	2008-02-20	2008-02-29	Estimate	2015-04-30	2015-05-15	Estimate				2018-03-15	2018-05-21	Actual	2023-02-08		2008-02-29	2023-04-15	2015-04-30	2023-12-08	Actual	2008-12-31	2023-11-08	Actual	2008-11-30		Interventional			The Effect of Allergen Inhalation on Sputum Myeloid and Plasmacytoid Dendritic Cells in Mild Atopic Asthmatics	The Effect of Allergen Inhalation on Sputum Myeloid and Plasmacytoid Dendritic Cells in Mild Atopic Asthmatics	Completed		Early Phase 1	12	Actual	McMaster University		2			FALSE				FALSE													00:59:55	00:59:55	OTHER							18	65	Inhalation challenge preformed with diluent.; Inhalation challenge preformed with allergen.							0	0	0
NCT04121195		2019-10-02			2022-08-08	2019-10-08	2019-10-09	Actual							2022-08-08	2022-08-09	Actual	2020-10-30	Actual	2020-10-30	2023-08-22	2022-08-31	2023-08-20	Anticipated	2023-08-20	2022-05-20	Actual	2022-05-20		Interventional	DERIVE		Dose Escalation Study to Determine the Pharmacokinetics of Atazanavir Administered With RIfampicin to HIV Positive Adults on sEcond-line ART Regimen With Suppressed HIV-1 Viral Load	A Phase 3, Open-label, Dose Escalation Study to Determine the Pharmacokinetics of Atazanavir Administered With RIfampicin to HIV Positive Adults on sEcond-line ART Regimen With Suppressed HIV-1 Viral Load (DERIVE)	Active, not recruiting		Phase 2/Phase 3	28	Anticipated	University of Liverpool		1			FALSE				TRUE	FALSE	FALSE						Will become available after publication of primary endpoint	To be determined. Website for the consortium is via the URL, with data sharing section not yet developed.	http://virtualconsortium.org	Yes	To be finalised, but data management plan is consistent with European law as per EDCTP guidelines.	00:01:21.100000	00:01:21.100000	OTHER							18		The trial will enrol virologically suppressed HIV infected volunteers who are stable on ATV/r and 2 NRTI containing ART following stringent screening to rule out evidence of renal, hepatic or gastrointestinal dysfunction which may affect the PK evaluation. A steady-state PK (PK1) sample collection shall be done on day 7 (+/-3) after enrolment. RIF will be added at standard dose (600 mg once daily) with a further PK evaluation 14 days later (PK2); due to the potential risk of sub therapeutic PI concentrations and emergence of HIV drug resistant strains, these individuals will be given DTG 50 mg twice daily for the duration of the dose-escalation study. ATV/r dose will be increased in a single step to the total modelled dose (PK3), given as twice daily doses. Once at maximum ATV/r dose, RIF will be increased to 1200 mg once a day for a further seven days (PK4). RIF will then be stopped, ATV/r stepped down to 300/100mg once a day and DTG continued for a further one week.	The trial will enrol virologically suppressed HIV infected volunteers who are stable on ATV/r and 2 NRTI containing ART following stringent screening to rule out evidence of renal, hepatic or gastrointestinal dysfunction which may affect the PK evaluation. A steady-state PK (PK1) sample collection shall be done on day 7 (+/-3) after enrolment. RIF will be added at standard dose (600 mg once daily) with a further PK evaluation 14 days later (PK2); due to the potential risk of sub therapeutic PI concentrations and emergence of HIV drug resistant strains, these individuals will be given DTG 50 mg twice daily for the duration of the dose-escalation study. ATV/r dose will be increased in a single step to the total modelled dose (PK3), given as twice daily doses. Once at maximum ATV/r dose, RIF will be increased to 1200 mg once a day for a further seven days (PK4). RIF will then be stopped, ATV/r stepped down to 300/100mg once a day and DTG continued for a further one week.
NCT00657657		2008-04-08	2009-08-06		2016-10-26	2008-04-11	2008-04-14	Estimate	2009-08-06	2009-09-14	Estimate				2016-10-26	2016-12-21	Estimate	2023-04-08		2008-04-30	2023-10-16	2016-10-31	2023-08-08	Actual	2008-08-31	2023-08-08	Actual	2008-08-31		Interventional			Safety and Immunogenicity of a Booster Dose of GlaxoSmithKline (GSK) Biologicals' Hepatitis B Vaccine	Immune Response to a Hepatitis B Vaccine Challenge Dose in Healthy Subjects Who Received Primary Vaccination of GlaxoSmithKline Biologicals' Hepatitis B Vaccine, Approximately 20 Years Ago.	Completed		Phase 4	29	Actual	GlaxoSmithKline		4			FALSE															Yes	Patient-level data for this study will be made available through www.clinicalstudydatarequest.com following the timelines and process described on this site.	00:02:18.800000	00:02:18.800000	INDUSTRY									Neonates from mother HBsAg (+) and HBeAg (+) had received HBV vaccine at Month 0, 1, 2, 12, 60 (5 doses); Neonates from mother HBsAg (+) and HBeAg (+) had received HBV vaccine at Month 0, 1, 2, 12 (4 doses); Neonates from mother HBsAg (+) and HBeAg (-) had received HBV vaccine at Month 0, 1, 2, 12 (4 doses); Neonates from mother HBsAg (-) and HBeAg (-) had received HBV vaccine at Month 0, 1, 2, 12 (4 doses)	A challenge dose of hepatitis B vaccine will be administered to all subjects as a deep intramuscular injection in the deltoid region of the non-dominant arm.			23732904	Poovorawan Y et al. Persistence of anti-HBs antibodies and immune memory 20-years after hepatitis B vaccination among children in Thailand. Abstract presented at the 9th International Congress of Tropical Pediatrics (ICTP). Bangkok, Thailand. 18-20 October 2011.; Poovorawan Y, Chongsrisawat V, Theamboonlers A, Crasta PD, Messier M, Hardt K. Long-term anti-HBs antibody persistence following infant vaccination against hepatitis B and evaluation of anamnestic response: a 20-year follow-up study in Thailand. Hum Vaccin Immunother. 2013 Aug;9(8):1679-84. doi: 10.4161/hv.24844. Epub 2013 May 31.	Subjects who received primary neonatal Engerix‚Ñ¢-B vaccination 20 years ago in the 103860/272 primary study and who had anti-hepatitis B surface antigen (HBs) antibody concentrations < 100 milli-international units per milliliter (mIU/ml) at the previous available long-term time-point (NCT00240539), were invited to participate in the current study.	0	0	0
NCT01436357		2011-09-15	2019-05-24		2019-11-07	2011-09-15	2011-09-19	Estimate	2019-07-02	2019-07-22	Actual				2019-11-07	2019-11-19	Actual	2012-03-06	Actual	2012-03-06	2017-04-05	2017-04-05	2018-05-25	Actual	2018-05-25	2018-05-25	Actual	2018-05-25		Interventional			Staged Phase I/II Hepatitis C Prophylactic Vaccine	A Staged Phase I/II Study, to Assess Safety, Efficacy and Immunogenicity of a New Hepatitis C Prophylactic Vaccine Based on Sequential Use of AdCh3NSmut1 and MVA-NSmut	Completed		Phase 1/Phase 2	548	Actual	National Institute of Allergy and Infectious Diseases (NIAID)		2			FALSE					TRUE	FALSE			FALSE								00:02:29.500000	00:02:29.500000	NIH						1806	18	45	Receive AdCh3NSmut1 at 2.5 x 10^10 total virus particles (vp)/dose at day 0 followed by 1 dose of MVA-NSmut intramuscularly 56 days later at the dosage 1.8 x10^8 plaque forming units (pfu): 34 (+/-2) subjects Stage I, then 191 (+/-2) subjects at Stage II.; Two doses of placebo intramuscularly, 1 at day 0 and 1 at day 56: 34 (+/-2) subjects Stage I, then 191 (+/-2) subjects at Stage II.	Stages I and II: Receive AdCh3NSmut1 at 2.5 x 10^10 total virus particles (vp)/dose, intramuscularly on day 0.; Stages I and II: 1 dose of MVA-NSmut at the dosage 1.8 x10^8 plaque forming units (pfu) intramuscularly on day 56.; Stages I and II: Two doses of placebo intramuscularly, 1 at day 0 and 1 at day 56.	0.317; 0.029; 0.015; 0; 0.499	95.0; 95.0; 95.0; 95.0	33567193; 33463551	Page K, Melia MT, Veenhuis RT, Winter M, Rousseau KE, Massaccesi G, Osburn WO, Forman M, Thomas E, Thornton K, Wagner K, Vassilev V, Lin L, Lum PJ, Giudice LC, Stein E, Asher A, Chang S, Gorman R, Ghany MG, Liang TJ, Wierzbicki MR, Scarselli E, Nicosia A, Folgori A, Capone S, Cox AL. Randomized Trial of a Vaccine Regimen to Prevent Chronic HCV Infection. N Engl J Med. 2021 Feb 11;384(6):541-549. doi: 10.1056/NEJMoa2023345.; Salinas E, Boisvert M, Upadhyay AA, Bedard N, Nelson SA, Bruneau J, Derdeyn CA, Marcotrigiano J, Evans MJ, Bosinger SE, Shoukry NH, Grakoui A. Early T follicular helper cell activity accelerates hepatitis C virus-specific B cell expansion. J Clin Invest. 2021 Jan 19;131(2):e140590. doi: 10.1172/JCI140590.	People who are actively injecting drugs who are at high risk for HCV infection, negative for HCV antibodies and HCV RNA at screening, were recruited at 3 clinical sites experienced in recruiting and retaining people who inject drugs in prospective studies. Participants were enrolled between 19MAR2012 and 28OCT2016.	401	65	7	65
NCT04049851		2019-07-26			2022-09-02	2019-08-06	2019-08-08	Actual							2022-09-02	2022-09-07	Actual	2022-04-07	Actual	2022-04-07	2023-09-22	2022-09-30	2023-06-30	Anticipated	2023-06-30	2023-02-28	Anticipated	2023-02-28		Interventional	EOLoa		Clinical Trial Evaluating the Safety and Efficacy of Moxidectin 2 mg Ivermectin-controlled in Loa Loa Microfilaremic Patients	Randomized Clinical Trial, Double-blind, Single-dose Drug and Escalating Infection Intensities, Evaluating the Safety and Efficacy of Moxidectin 2 mg, Ivermectin-controlled, in Loa Loa Microfilaremic Patients	Recruiting		Phase 2	220	Anticipated	Center for Research on Filariasis and Other Tropical Diseases, Cameroon		2			FALSE				TRUE	FALSE	FALSE											00:02:57.200000	00:02:57.200000	OTHER							18	65		One Moxidectin 2 mg tablet will be blinded and will be administrated with 3 tablets of placebo.; 3 ivermectin tablets (or 4 according to the weight) will be blinded and will be administrated with 1 (or 0 according to the weight) tablet of placebo.; Placebo will be administrated with Moxidectin or ivermectin. Each participant will have 4 tablets in total.
NCT05080920		2020-10-16			2021-10-05	2021-10-05	2021-10-18	Actual							2021-10-05	2021-10-18	Actual	2020-10-28	Actual	2020-10-28	2023-10-21	2021-10-31	2022-12-31	Anticipated	2022-12-31	2022-09-30	Anticipated	2022-09-30		Interventional	OnCOVInf		Rosmalip¬Æ for Cancer Infections Prevention	A Pilot, Randomized, Double Blind, Placebo Controlled Study to Evaluate an Immune System Modulator Nutritional Supplement for the Prevention of Infections in Cancer Patients Receiving Oncologic Treatment During the COVID-19 Pandemia.	Enrolling by invitation		Not Applicable	200	Anticipated	Fundaci√≥n Investigaci√≥n E Innovaci√≥n Biom√©dica Hospital Universitario Infanta Sofia-Henares		2			FALSE				TRUE	FALSE	FALSE											00:04:21.300000	00:04:21.300000	OTHER							18	85	Participants receive Rosmalip¬Æ (diterpene phenols 11,25 mg) 1 capsule orally once daily for 16 weeks; Participants receive Placebo 1 capsule matching Rosmalip¬Æ orally once daily for 16 weeks	Nutritional Supplement+Usual Care; Placebo+Usual Care			28555156; 31450563; 26452641; 24615943; 24892299; 23557932	Mouhid L, Corzo-Martinez M, Torres C, Vazquez L, Reglero G, Fornari T, Ramirez de Molina A. Improving In Vivo Efficacy of Bioactive Molecules: An Overview of Potentially Antitumor Phytochemicals and Currently Available Lipid-Based Delivery Systems. J Oncol. 2017;2017:7351976. doi: 10.1155/2017/7351976. Epub 2017 May 7.; Gomez de Cedron M, Laparra JM, Loria-Kohen V, Molina S, Moreno-Rubio J, Montoya JJ, Torres C, Casado E, Reglero G, Ramirez de Molina A. Tolerability and Safety of a Nutritional Supplement with Potential as Adjuvant in Colorectal Cancer Therapy: A Randomized Trial in Healthy Volunteers. Nutrients. 2019 Aug 24;11(9):2001. doi: 10.3390/nu11092001.; Gonzalez-Vallinas M, Reglero G, Ramirez de Molina A. Rosemary (Rosmarinus officinalis L.) Extract as a Potential Complementary Agent in Anticancer Therapy. Nutr Cancer. 2015;67(8):1221-9. doi: 10.1080/01635581.2015.1082110. Epub 2015 Oct 9.; Gonzalez-Vallinas M, Molina S, Vicente G, Sanchez-Martinez R, Vargas T, Garcia-Risco MR, Fornari T, Reglero G, Ramirez de Molina A. Modulation of estrogen and epidermal growth factor receptors by rosemary extract in breast cancer cells. Electrophoresis. 2014 Jun;35(11):1719-27. doi: 10.1002/elps.201400011. Epub 2014 Mar 20.; Gonzalez-Vallinas M, Molina S, Vicente G, Zarza V, Martin-Hernandez R, Garcia-Risco MR, Fornari T, Reglero G, Ramirez de Molina A. Expression of microRNA-15b and the glycosyltransferase GCNT3 correlates with antitumor efficacy of Rosemary diterpenes in colon and pancreatic cancer. PLoS One. 2014 Jun 3;9(6):e98556. doi: 10.1371/journal.pone.0098556. eCollection 2014.; Gonzalez-Vallinas M, Molina S, Vicente G, de la Cueva A, Vargas T, Santoyo S, Garcia-Risco MR, Fornari T, Reglero G, Ramirez de Molina A. Antitumor effect of 5-fluorouracil is enhanced by rosemary extract in both drug sensitive and resistant colon cancer cells. Pharmacol Res. 2013 Jun;72:61-8. doi: 10.1016/j.phrs.2013.03.010. Epub 2013 Apr 1.
NCT04824391		2021-03-25			2023-02-10	2021-03-30	2021-04-01	Actual							2023-02-10	2023-02-14	Actual	2021-02-10	Actual	2021-02-10	2023-02-23	2023-02-28	2022-03-30	Actual	2022-03-30	2022-03-11	Actual	2022-03-11		Interventional			Efficacy, Immunogenicity and Safety of Inactivated ERUCOV-VAC Compared With Placebo in COVID-19	Phase 2 Study for the Determination of Efficacy, Immunogenicity and Safety of Two Different Strengths of the Inactivated COVID-19 Vaccine ERUCOV-VAC, in a Placebo Controlled, Randomized, Double Blind Study Design.	Completed		Phase 2	250	Actual	Health Institutes of Turkey		3			FALSE				TRUE	FALSE	FALSE									No		00:44:43.200000	00:44:43.200000	OTHER_GOV							18	64	Low dose vaccine; Medium dose vaccine; Placebo	Two IM applications on Days 1 and 28; Two IM applications on Days 1 and 28; Two IM applications on Days 1 and 28			36460536	Ozdarendeli A, Sezer Z, Pavel STI, Inal A, Yetiskin H, Kaplan B, Uygut MA, Bayram A, Mazicioglu M, Unuvar GK, Yuce ZT, Aydin G, Aslan AF, Kaya RK, Koc RC, Ates I, Kara A. Safety and immunogenicity of an inactivated whole virion SARS-CoV-2 vaccine, TURKOVAC, in healthy adults: Interim results from randomised, double-blind, placebo-controlled phase 1 and 2 trials. Vaccine. 2023 Jan 9;41(2):380-390. doi: 10.1016/j.vaccine.2022.10.093. Epub 2022 Nov 22.
NCT03025841		2016-12-06			2019-03-07	2017-01-17	2017-01-20	Estimate							2019-03-07	2019-03-11	Actual	2023-12-16	Actual	2016-12-31	2023-03-19	2019-03-31	2023-06-18	Actual	2018-06-30	2023-12-17	Actual	2017-12-31		Interventional	CEFTAREA		Population Pharmacokinetic (PK) Study of Zinforo (Ceftaroline) in Critical Care Patients With Early-onset Pneumonia and Normal or Augmented Renal Clearance	Population Pharmacokinetic (PK) Study of Zinforo (Ceftaroline) in Critical Care Patients With Early-onset Pneumonia and Normal or Augmented Renal Clearance	Completed		Phase 1	18	Actual	Poitiers University Hospital		1			FALSE																	00:04:28.200000	00:04:28.200000	OTHER							18	85	Patients receive Ceftaroline 600mg BID				36059138	Chauzy A, Gregoire N, Ferrandiere M, Lasocki S, Ashenoune K, Seguin P, Boisson M, Couet W, Marchand S, Mimoz O, Dahyot-Fizelier C. Population pharmacokinetic/pharmacodynamic study suggests continuous infusion of ceftaroline daily dose in ventilated critical care patients with early-onset pneumonia and augmented renal clearance. J Antimicrob Chemother. 2022 Oct 28;77(11):3173-3179. doi: 10.1093/jac/dkac299.
NCT03296917		2017-06-13			2017-09-25	2017-09-25	2017-09-29	Actual							2017-09-25	2017-09-29	Actual	2015-12-11	Actual	2015-12-11	2023-09-17	2017-09-30	2023-09-16	Actual	2016-09-30	2023-09-16	Actual	2016-09-30		Interventional			Study Examining PrEP-001 in Subjects With Asthma	A Phase II, Double-Blinded, Randomised, Controlled Study to Examine the Prophylactic Efficacy, Safety and Tolerability of PrEP-001 in Asthmatic Subjects Subsequently Challenged With Human Rhinovirus (HRV-16)	Completed		Phase 2	60	Actual	Hvivo		2			FALSE				FALSE													00:44:47.300000	00:44:47.300000	INDUSTRY							18	55	In Viral Challenge arm cohort: A nasal dose of 6400 Œºg PrEP-001 equally divided over both nostrils on 2 consecutive days (Day -2 and Day -1). In the Safety arm's first dose cohort: A nasal dose of 6400 Œºg PrEP-001 equally divided over both nostrils on 2 consecutive days (Day -2 and Day -1). Then assuming no significant safety issues with the lower dose (as determined by blinded review by the DSMB team), the Safety arm's second dose cohort will consist of: A nasal dose of 12800 Œºg PrEP-001 equally divided over both nostrils on 2 consecutive days (Day -2 and Day -1); In the Viral Challenge arm and each Safety Arm cohort: A nasal dose of placebo equally divided over both nostrils on 2 consecutive days (Day -2 and Day -1).	A spray dried powder for intranasal administration formulated from an aqueous mixture of pre-gelatinized waxy maize starch and the drug substance delivered using a single dose nasal powder device.; A spray dried pre-gelatinized waxy maize starch powder (G-001) in the single dose nasal powder device
NCT00661557		2008-04-14	2017-08-25	2009-09-03	2018-06-21	2008-04-15	2008-04-18	Estimate	2018-06-21	2018-12-28	Actual	2009-09-03	2009-09-04	Estimate	2018-06-21	2018-12-28	Actual	2008-05-19	Actual	2008-05-19	2023-06-18	2018-06-30	2008-12-19	Actual	2008-12-19	2008-12-19	Actual	2008-12-19		Interventional			Comparison of GSK134612 in Subjects Previously Vaccinated Against Meningococcal Disease Versus Non-vaccinated Subjects	Immunogenicity & Safety Study of GSK Biologicals' Meningococcal Vaccine GSK134612 Administered in Healthy Subjects Either Previously Primed With Mencevax‚Ñ¢ ACWY or na√Øve to Meningococcal Vaccination.	Completed		Phase 2	271	Actual	GlaxoSmithKline		2			FALSE															Yes	Patient-level data for this study will be made available through www.clinicalstudydatarequest.com following the timelines and process described on this site.	00:06:38.100000	00:06:38.100000	INDUSTRY						460	4	34	Subjects who were previously vaccinated with meningococcal vaccine Mencevax ACWY in study NCT00227422 received in the current study a single dose of meningococcal conjugate vaccine Nimenrix, administered intramuscularly in the deltoid muscle of the non-dominant arm.; Subjects who did not receive (or had not received in the preceding 10 years) any meningococcal vaccination received in the current study a single dose of meningococcal conjugate vaccine Nimenrix, administered intramuscularly in the deltoid muscle of the non-dominant arm.	one dose, as intramuscular injection			22704725	Dbaibo G, Van der Wielen M, Reda M, Medlej F, Tabet C, Boutriau D, Sumbul A, Anis S, Miller JM. The tetravalent meningococcal serogroups A, C, W-135, and Y tetanus toxoid conjugate vaccine is immunogenic with a clinically acceptable safety profile in subjects previously vaccinated with a tetravalent polysaccharide vaccine. Int J Infect Dis. 2012 Aug;16(8):e608-15. doi: 10.1016/j.ijid.2012.04.006. Epub 2012 Jun 14.; Dbaibo G et al. One dose of the meningococcal tetravalent tetanus toxoid conjugated vaccine (MenACWY-TT) is immunogenic with an acceptable safety profile in unvaccinated subjects and those previously vaccinated with a MenACWY polysaccharide vaccine. Abstract presented at the 3rd Northern European Conference on Travel Medicine (NECTM). Hamburg, Germany, 26-29 May 2010.		153	1	0	9
NCT00597675		2008-01-04	2017-01-25	2012-09-14	2018-02-27	2008-01-15	2008-01-18	Estimate	2017-03-22	2017-05-03	Actual	2012-09-28	2012-10-05	Estimate	2018-02-27	2018-03-27	Actual	2023-03-07		2007-03-31	2023-03-17	2017-03-31	2023-06-14	Actual	2014-06-30	2023-06-14	Actual	2014-06-30		Interventional	PMIT		Oral Immunotherapy for Peanut Allergy (PMIT)	Oral Immunotherapy for Peanut Allergy (2nd Generation PMIT Collaboration With Arkansas Children's)	Completed		Phase 2	10	Actual	University of North Carolina, Chapel Hill		2			FALSE				TRUE											No		00:06:44	00:06:44	OTHER						75	1	18	Oat flour ingested daily as a placebo; Peanut flour ingested daily as oral mucosal immunotherapy	Defatted peanut flour ingested daily as oral mucosal immunotherapy; Oat flour matched by weight and consistency that is ingested daily as a placebo						16	0	0	16
NCT04738422		2021-02-01			2022-05-24	2021-02-01	2021-02-04	Actual							2022-05-24	2022-05-26	Actual	2020-09-11	Actual	2020-09-11	2023-05-22	2022-05-31	2023-11-30	Anticipated	2023-11-30	2023-11-30	Anticipated	2023-11-30		Interventional			Determining Airway pH by Compartmental Exhaled Nitric Oxide Levels During Alkaline Buffer Challenge	Determining Airway pH by Compartmental Exhaled Nitric Oxide Levels During Alkaline Buffer Challenge	Recruiting		Phase 2	500	Anticipated	Indiana University		1			FALSE				FALSE	TRUE	FALSE											00:07:58.400000	00:07:58.400000	OTHER							18	60	Subjects inhale alkaline glycine	Subjects will inhale alkaline glycine via nebulizer. Alkaline glycine is an alkaline medication designed for medication.
NCT02996955		2016-11-29			2021-09-07	2016-12-14	2016-12-19	Estimate							2021-09-07	2021-09-09	Actual	2023-11-16	Actual	2016-11-30	2023-09-21	2021-09-30	2022-12-31	Anticipated	2022-12-31	2022-12-31	Anticipated	2022-12-31		Interventional	PAPA		Patient Adherence to a Physical Activity Advice	Influence of Social Support and Treatment of Illness Perceptions on Patient's Adherence to a Physical Activity Advice	Recruiting		Not Applicable	240	Anticipated	Maastricht University		2			FALSE				FALSE											No		00:09:39.800000	00:09:39.800000	OTHER							18		usual care will be provided and social support and treatment of illness perceptions and activity advice and wearing the activ8; usual care will be provided and treatment of illness perceptions and activity advice and wearing the Activ8	behaviour change intervention; educational interview; wearing a move monitor; walking or cycling 5 days a week during at least half an hour			35975659	van Koppen B, Zandwijk P, van Mameren H, de Bie R. Patient adherence to physical activity advice (PAPA) in patients with low back pain: Study protocol for a multicentre randomized controlled trial. Physiother Res Int. 2022 Oct;27(4):e1969. doi: 10.1002/pri.1969. Epub 2022 Aug 17.
NCT03137082		2017-04-24			2018-09-04	2017-04-27	2017-05-02	Actual							2018-09-04	2018-09-05	Actual	2023-01-17	Actual	2017-01-31	2023-09-18	2018-09-30	2023-12-19	Anticipated	2019-12-31	2023-12-19	Anticipated	2019-12-31		Interventional			Guanfacine to Reduce Relapse Risk in Women With Alcohol Use Disorder (AUD)	Guanfacine to Reduce Relapse Risk in Women With Alcohol Use Disorder (AUD)	Recruiting		Phase 1/Phase 2	60	Anticipated	Stony Brook University		2			FALSE				TRUE	TRUE	FALSE			FALSE						No		00:09:44.700000	00:09:44.700000	OTHER							18	50	Guanfacine XR tablet by mouth every 24 hours for 12 weeks 21 day titration: 1 mg/d (day 1-7); 2mgs/d (day 7-21) Full dose: 3mgs/d (day 21- day 70) 2 week taper: 2mgs/d (day 71-77); 1mg/d (day 77-83); Guanfacine XR tablet by mouth every 24 hours for 12 weeks 21 day titration: 1 mg/d (day 1-7); 2mgs/d (day 7-21) Full dose: 3mgs/d (day 21- day 70) 2 week taper: 2mgs/d (day 71-77); 1mg/d (day 77-83)	Guanfacine 3mg tablet; Sugar pill manufactured to mimic guanfacine tablets			24395021; 19373619; 1913155; 12724157	Fox HC, Morgan PT, Sinha R. Sex differences in guanfacine effects on drug craving and stress arousal in cocaine-dependent individuals. Neuropsychopharmacology. 2014 May;39(6):1527-37. doi: 10.1038/npp.2014.1. Epub 2014 Jan 7.; Fox HC, Sinha R. Sex differences in drug-related stress-system changes: implications for treatment in substance-abusing women. Harv Rev Psychiatry. 2009;17(2):103-19. doi: 10.1080/10673220902899680.; Heinsbroek RP, van Haaren F, Feenstra MG, Boon P, van de Poll NE. Controllable and uncontrollable footshock and monoaminergic activity in the frontal cortex of male and female rats. Brain Res. 1991 Jun 14;551(1-2):247-55. doi: 10.1016/0006-8993(91)90939-s.; Cahill L. Sex-related influences on the neurobiology of emotionally influenced memory. Ann N Y Acad Sci. 2003 Apr;985:163-73. doi: 10.1111/j.1749-6632.2003.tb07080.x.
NCT01820897		2013-03-26			2015-03-25	2013-03-28	2013-03-29	Estimate							2015-03-25	2015-03-26	Estimate	2023-04-13		2013-04-30	2023-03-15	2015-03-31	2023-03-15	Actual	2015-03-31	2023-03-15	Actual	2015-03-31		Interventional			Efficacy of Fosfomycin-Trometamol in Urinary Tract Infection Prophylaxis After Kidney Transplantation	Fosfomycin-Trometamol in Urinary Tract Infection Prophylaxis After Kidney Transplantation. Randomized Controlled Trial.	Completed		Phase 4	130	Anticipated	Instituto Nacional de Ciencias Medicas y Nutricion Salvador Zubiran		2			FALSE				TRUE													00:55:08.900000	00:55:08.900000	OTHER							18	75	Fosfomycin-Trometamol 3 grams every 10 days for 6 months Plus Sulfamethoxazole trimethoprim 800/160 mg monday, wednesday and friday for 6 months Plus Placebo of Sulfamethoxazole trimethoprim Tuesday,thursday, saturday and sunday for 6 months.; Sulfamethoxazole trimethoprim 800/160 mg every day for 6 months plus Placebo of Fosfomicyn-trometamol every 10 days for 6 months				30133928	Arreola-Guerra JM, Rosado-Canto R, Alberu J, Maravilla E, Torres-Gonzalez P, Criollo E, Perez M, Mancilla E, Arvizu M, Morales-Buenrostro LE, Vilatoba-Chapa M, Sifuentes-Osornio J. Fosfomycin trometamol in the prophylaxis of post-kidney transplant urinary tract infection: A controlled, randomized clinical trial. Transpl Infect Dis. 2018 Oct;20(5):e12980. doi: 10.1111/tid.12980. Epub 2018 Sep 10.
NCT05084898		2021-01-26			2021-10-06	2021-10-06	2021-10-20	Actual							2021-10-06	2021-10-20	Actual	2021-10-01	Actual	2021-10-01	2023-10-21	2021-10-31	2023-04-30	Anticipated	2023-04-30	2023-02-28	Anticipated	2023-02-28		Interventional	UVCinLTCs		Far-UVC Light Devices in Long-term Care Facilities to Reduce Infections	Do Far-UVC Light Devices Reduce the Incidence of Influenza-Like Illnesses, Respiratory Illnesses, and COVID-19 Infections in Long-term Care Facilities?	Enrolling by invitation		Not Applicable	200	Anticipated	Nova Scotia Health Authority		2			FALSE				TRUE	FALSE	FALSE			FALSE						No		00:10:43.600000	00:10:43.600000	OTHER									Far-UVC light as an additional method of disinfection; "Inactive" fluorescent light (no additional disinfection)	Far-UVC light is a form of ultraviolet light with an extremely short wavelength (207-222 nm); "Inactive" fluorescent light (no additional disinfection)			32525825; 29307954; 32581288; 19664226; 29852053; 26022551; 29490655; 29426899; 27189233; 32171866; 32312864; 32199471; 32505516; 32763552; 26256292; 22672856; 12400890; 23145997	Andrew M, Searle SD, McElhaney JE, McNeil SA, Clarke B, Rockwood K, Kelvin DJ. COVID-19, frailty and long-term care: Implications for policy and practice. J Infect Dev Ctries. 2020 May 31;14(5):428-432. doi: 10.3855/jidc.13003.; Austin PC. A Tutorial on Multilevel Survival Analysis: Methods, Models and Applications. Int Stat Rev. 2017 Aug;85(2):185-203. doi: 10.1111/insr.12214. Epub 2017 Mar 24.; Buonanno M, Welch D, Shuryak I, Brenner DJ. Far-UVC light (222 nm) efficiently and safely inactivates airborne human coronaviruses. Sci Rep. 2020 Jun 24;10(1):10285. doi: 10.1038/s41598-020-67211-2. Erratum In: Sci Rep. 2021 Sep 27;11(1):19569.; Damschroder LJ, Aron DC, Keith RE, Kirsh SR, Alexander JA, Lowery JC. Fostering implementation of health services research findings into practice: a consolidated framework for advancing implementation science. Implement Sci. 2009 Aug 7;4:50. doi: 10.1186/1748-5908-4-50.; Garner R, Tanuseputro P, Manuel DG, Sanmartin C. Transitions to long-term and residential care among older Canadians. Health Rep. 2018 May 16;29(5):13-23.; Moberg J, Kramer M. A brief history of the cluster randomised trial design. J R Soc Med. 2015 May;108(5):192-8. doi: 10.1177/0141076815582303. No abstract available.; Pallmann P, Bedding AW, Choodari-Oskooei B, Dimairo M, Flight L, Hampson LV, Holmes J, Mander AP, Odondi L, Sydes MR, Villar SS, Wason JMS, Weir CJ, Wheeler GM, Yap C, Jaki T. Adaptive designs in clinical trials: why use them, and how to run and report them. BMC Med. 2018 Feb 28;16(1):29. doi: 10.1186/s12916-018-1017-7.; Welch D, Buonanno M, Grilj V, Shuryak I, Crickmore C, Bigelow AW, Randers-Pehrson G, Johnson GW, Brenner DJ. Far-UVC light: A new tool to control the spread of airborne-mediated microbial diseases. Sci Rep. 2018 Feb 9;8(1):2752. doi: 10.1038/s41598-018-21058-w. Erratum In: Sci Rep. 2021 Sep 7;11(1):18122.; Kirk MA, Kelley C, Yankey N, Birken SA, Abadie B, Damschroder L. A systematic review of the use of the Consolidated Framework for Implementation Research. Implement Sci. 2016 May 17;11:72. doi: 10.1186/s13012-016-0437-z.; Liu K, Chen Y, Lin R, Han K. Clinical features of COVID-19 in elderly patients: A comparison with young and middle-aged patients. J Infect. 2020 Jun;80(6):e14-e18. doi: 10.1016/j.jinf.2020.03.005. Epub 2020 Mar 27.; Liu Y, Mao B, Liang S, Yang JW, Lu HW, Chai YH, Wang L, Zhang L, Li QH, Zhao L, He Y, Gu XL, Ji XB, Li L, Jie ZJ, Li Q, Li XY, Lu HZ, Zhang WH, Song YL, Qu JM, Xu JF; Shanghai Clinical Treatment Experts Group for COVID-19. Association between age and clinical characteristics and outcomes of COVID-19. Eur Respir J. 2020 May 27;55(5):2001112. doi: 10.1183/13993003.01112-2020. Print 2020 May.; Armitage R, Nellums LB. COVID-19 and the consequences of isolating the elderly. Lancet Public Health. 2020 May;5(5):e256. doi: 10.1016/S2468-2667(20)30061-X. Epub 2020 Mar 20. No abstract available.; Simard J, Volicer L. Loneliness and Isolation in Long-term Care and the COVID-19 Pandemic. J Am Med Dir Assoc. 2020 Jul;21(7):966-967. doi: 10.1016/j.jamda.2020.05.006. Epub 2020 May 8. No abstract available.; El Haj M, Altintas E, Chapelet G, Kapogiannis D, Gallouj K. High depression and anxiety in people with Alzheimer's disease living in retirement homes during the covid-19 crisis. Psychiatry Res. 2020 Sep;291:113294. doi: 10.1016/j.psychres.2020.113294. Epub 2020 Jul 13.; Falsey AR, Baran A, Walsh EE. Should clinical case definitions of influenza in hospitalized older adults include fever? Influenza Other Respir Viruses. 2015 Aug;9 Suppl 1(Suppl 1):23-9. doi: 10.1111/irv.12316.; Sayers G, Igoe D, Carr M, Cosgrave M, Duffy M, Crowley B, O'Herlihy B. High morbidity and mortality associated with an outbreak of influenza A(H3N2) in a psycho-geriatric facility. Epidemiol Infect. 2013 Feb;141(2):357-65. doi: 10.1017/S0950268812000659. Epub 2012 Apr 17.; Drinka PJ, Krause P, Nest L, Gravenstein S, Goodman B, Shult P. Delays in the application of outbreak control prophylaxis for influenza A in a nursing home. Infect Control Hosp Epidemiol. 2002 Oct;23(10):600-3. doi: 10.1086/501978.; Mahmud SM, Thompson LH, Nowicki DL, Plourde PJ. Outbreaks of influenza-like illness in long-term care facilities in Winnipeg, Canada. Influenza Other Respir Viruses. 2013 Nov;7(6):1055-61. doi: 10.1111/irv.12052. Epub 2012 Nov 12.
NCT00703053		2008-06-19	2010-06-17		2013-08-15	2008-06-19	2008-06-23	Estimate	2010-06-17	2010-07-16	Estimate				2013-08-15	2013-08-23	Estimate	2023-09-08		2008-09-30	2023-09-09	2009-09-30	2023-11-09	Actual	2009-11-30	2023-07-09	Actual	2009-07-31		Interventional			H5N1 Priming and Boosting Strategies	A Phase II Randomized Study of the Safety and Immunogenicity of Vaccination Strategies Using One or Two Clades and Different Schedules of H5N1 Unadjuvanted, Inactivated Subvirion Influenza Vaccines in H5 Na√Øve Healthy Adults	Completed		Phase 2	505	Actual	National Institute of Allergy and Infectious Diseases (NIAID)		9			FALSE																	00:11:14	00:11:14	NIH						1693	18	49	25 subjects: Day 0, A/Vietnam/04 90 mcg; Day 7, A/Vietnam/04 90 mcg.; 100 subjects: Day 0, A/Vietnam/04 90 mcg; Day 28, A/Vietnam/04 90 mcg.; 100 subjects: Day 0, A/Vietnam/04 90 mcg.; 50 subjects: Day 0, A/Indonesia/05 90 mcg; Day 180, A/Indonesia/05 90 mcg.; 50 subjects: Day 0, A/Vietnam/04 90 mcg; Day 180, A/Indonesia/05 90 mcg.; 50 subjects: Day 0, A/Vietnam/04 45 mcg + A/Indonesia/05 45 mcg; Day 28, A/Vietnam/04 45 mcg + A/Indonesia/05 45 mcg.; 50 subjects: Day 0, A/Vietnam/04 90 mcg; Day 28, A/Indonesia/05 90 mcg.; 50 subjects: Day 0, A/Indonesia/05 90 mcg; Day 28, A/Indonesia/05 90 mcg.; 25 subjects: Day 0, A/Vietnam/04 90 mcg; Day 14, A/Vietnam/04 90 mcg.	Inactivated subvirion influenza rg A/Vietnam/1203/04 (clade 1) x PR8 A/H5N1 vaccine; dosages 45 mcg and 90 mcg.; Inactivated subvirion influenza rg A/Indonesia/05/05 (clade 2) x PR8 A/H5N1 vaccine; dosages 45 mcg and 90 mcg.			21282194	Belshe RB, Frey SE, Graham I, Mulligan MJ, Edupuganti S, Jackson LA, Wald A, Poland G, Jacobson R, Keyserling HL, Spearman P, Hill H, Wolff M; National Institute of Allergy and Infectious Diseases-Funded Vaccine and Treatment Evaluation Units. Safety and immunogenicity of influenza A H5 subunit vaccines: effect of vaccine schedule and antigenic variant. J Infect Dis. 2011 Mar 1;203(5):666-73. doi: 10.1093/infdis/jiq093. Epub 2011 Jan 31.	Healthy ambulatory adults were recruited from the surrounding communities of the research clinics from September 8, 2008 to November 12, 2008.	442	2	0	19
NCT04931238		2021-06-13			2021-10-13	2021-06-16	2021-06-18	Actual							2021-10-13	2021-10-21	Actual	2021-01-20	Actual	2021-01-20	2023-10-21	2021-10-31	2022-12-31	Anticipated	2022-12-31	2021-12-31	Anticipated	2021-12-31		Interventional			Efficacy and Safety of JS016 in Patients With SARS-CoV-2 Infection (COVID-19)	Efficacy and Safety of a Recombinant Neutralizing Human Anti-SARS-CoV-2 Monoclonal Antibody JS016 in Chinese Hospitalized Patients With SARS-CoV-2 Infection (COVID-19): a Multicenter, Randomized, Open-label, Controlled Trial	Recruiting		Phase 2	200	Anticipated	Peking Union Medical College Hospital		2			FALSE				TRUE	FALSE	FALSE									No		00:11:18.900000	00:11:18.900000	OTHER							18	85	Standard therapy + JS016 injection Standard therapy including vital sign monitoring, supplementary oxygen and respiratory support in accordance with the patient's oxygen saturation and respiratory condition.; Standard therapy Standard therapy includes vital sign monitoring, supplementary oxygen and respiratory support in accordance with the patient's oxygen saturation and respiratory condition.	Single Intravenous Injection of JS016 with a dose of 50mg/kg			33215063; 35713300; 35191746	Yang L, Liu W, Yu X, Wu M, Reichert JM, Ho M. COVID-19 antibody therapeutics tracker: a global online database of antibody therapeutics for the prevention and treatment of COVID-19. Antib Ther. 2020 Jul;3(3):205-212. doi: 10.1093/abt/tbaa020. Epub 2020 Aug 19.; Hirsch C, Park YS, Piechotta V, Chai KL, Estcourt LJ, Monsef I, Salomon S, Wood EM, So-Osman C, McQuilten Z, Spinner CD, Malin JJ, Stegemann M, Skoetz N, Kreuzberger N. SARS-CoV-2-neutralising monoclonal antibodies to prevent COVID-19. Cochrane Database Syst Rev. 2022 Jun 17;6(6):CD014945. doi: 10.1002/14651858.CD014945.pub2.; Dong R, Jiang L, Yang T, Wang C, Zhang Y, Chen X, Xie J, Guo Y, Weng L, Kang Y, Yu K, Qiu H, Du B; China Critical Care Clinical Trials Group (CCCCTG). Efficacy and Safety of SARS-CoV-2 Neutralizing Antibody JS016 in Hospitalized Chinese Patients with COVID-19: a Phase 2/3, Multicenter, Randomized, Open-Label, Controlled Trial. Antimicrob Agents Chemother. 2022 Mar 15;66(3):e0204521. doi: 10.1128/AAC.02045-21. Epub 2022 Mar 15.
NCT04335084		2020-04-02			2021-10-19	2020-04-02	2020-04-06	Actual							2021-10-19	2021-10-21	Actual	2020-06-22	Actual	2020-06-22	2023-10-21	2021-10-31	2023-07-25	Anticipated	2025-07-31	2023-12-24	Anticipated	2024-12-31		Interventional	HELPCOVID-19		A Study of Hydroxychloroquine, Vitamin C, Vitamin D, and Zinc for the Prevention of COVID-19 Infection	A Randomized, Double-Blind, Placebo-Controlled Phase IIa Study of Hydroxychloroquine, Vitamin C, Vitamin D, and Zinc for the Prevention of COVID-19 Infection	Recruiting		Phase 2	600	Anticipated	ProgenaBiome		2			FALSE				TRUE	TRUE	FALSE			FALSE						No		00:11:58.600000	00:11:58.600000	OTHER							18		Medical workers who are exposed to COVID-19 and as such are at higher risk for infection.; Medical workers who are exposed to COVID-19 and as such are at a higher risk for infection	Prophylaxis treatment for COVID-19; Prophylaxis treatment for COVID-19; Prophylaxis treatment for COVID-19; Prophylaxis treatment for COVID-19			22766077; 32173110; 32074550; 32205204; 32052466	Banjanac M, Munic Kos V, Nujic K, Vrancic M, Belamaric D, Crnkovic S, Hlevnjak M, Erakovic Haber V. Anti-inflammatory mechanism of action of azithromycin in LPS-stimulated J774A.1 cells. Pharmacol Res. 2012 Oct;66(4):357-62. doi: 10.1016/j.phrs.2012.06.011. Epub 2012 Jul 3.; Cortegiani A, Ingoglia G, Ippolito M, Giarratano A, Einav S. A systematic review on the efficacy and safety of chloroquine for the treatment of COVID-19. J Crit Care. 2020 Jun;57:279-283. doi: 10.1016/j.jcrc.2020.03.005. Epub 2020 Mar 10.; Gao J, Tian Z, Yang X. Breakthrough: Chloroquine phosphate has shown apparent efficacy in treatment of COVID-19 associated pneumonia in clinical studies. Biosci Trends. 2020 Mar 16;14(1):72-73. doi: 10.5582/bst.2020.01047. Epub 2020 Feb 19.; Gautret P, Lagier JC, Parola P, Hoang VT, Meddeb L, Mailhe M, Doudier B, Courjon J, Giordanengo V, Vieira VE, Tissot Dupont H, Honore S, Colson P, Chabriere E, La Scola B, Rolain JM, Brouqui P, Raoult D. Hydroxychloroquine and azithromycin as a treatment of COVID-19: results of an open-label non-randomized clinical trial. Int J Antimicrob Agents. 2020 Jul;56(1):105949. doi: 10.1016/j.ijantimicag.2020.105949. Epub 2020 Mar 20.; Zhang L, Liu Y. Potential interventions for novel coronavirus in China: A systematic review. J Med Virol. 2020 May;92(5):479-490. doi: 10.1002/jmv.25707. Epub 2020 Mar 3.
NCT01270191		2011-01-03			2013-06-26	2011-01-03	2011-01-05	Estimate							2013-06-26	2013-06-27	Estimate	2023-11-10		2010-11-30	2023-06-13	2013-06-30	2023-12-15	Anticipated	2015-12-31	2023-12-14	Anticipated	2014-12-31		Interventional			The Effects of Short-Term Exenatide Therapy in Newly Diagnosed Type 2 Diabetic Patients	The Effects of Short-Term Exenatide Therapy on the Beta-Cell Function and Long-term Glycemic Control in Newly Diagnosed Type 2 Diabetic Patients	Unknown status	Recruiting	Phase 4	160	Anticipated	Taipei Veterans General Hospital, Taiwan		2			FALSE				FALSE													00:13:09.400000	00:13:09.400000	OTHER_GOV							30	70	In the exenatide therapy group, subjects will be instructed in the techniques for injection and be treated with 5 mcg bid for 4 weeks and then 10 mcg bid for 12 weeks. They also visit every 2 weeks in the first 2 visits and then every month until 4 months. If FPG still greater than 200 mg/dL after 4 weeks of exenatide treatment, they will use insulin for rescue therapy and will be withdrawn from this study.; In the insulin therapy group (Humulin-N), subjects will be instructed in the techniques for insulin injection and home capillary glucose monitoring. The insulin dose will be initiated with 0.25 unit/Kg per day, and the two thirds of daily dose will be administrated before breakfast and the other will be administrated at bedtime. Insulin doses will be titrated every 3 days to achieve target fasting blood glucose values between 70 and 130 mg/dl.	They will be treated with 5 mcg bid for 4 weeks and then 10 mcg bid for 12 weeks. They also visit every 2 weeks in the first 2 visits and then every month until 4 months.; The insulin dose will be initiated with 0.25 unit/Kg per day, and the two thirds of daily dose will be administrated before breakfast and the other will be administrated at bedtime. Insulin doses will be titrated every 3 days to achieve target fasting blood glucose values between 70 and 130 mg/dl.
NCT01271049		2011-01-03			2012-12-11	2011-01-04	2011-01-06	Estimate							2012-12-11	2012-12-12	Estimate	2023-01-11		2011-01-31	2023-12-12	2012-12-31	2023-02-12	Actual	2012-02-29	2023-02-12	Actual	2012-02-29		Interventional			An Evaluation of a Novel Food Product in Adults Residing in an Area Endemic for Helminths	A Double-blind, Randomized, Controlled Evaluation of the Tolerability of a Proprietary Oil Blend in Adults Residing in Areas Endemic for Helminth Infections.	Terminated		Not Applicable	45	Actual	Mondelƒìz International, Inc.		2		Due to a business decision to stop the project, the study was terminated early.	FALSE				FALSE													00:14:16.200000	00:14:16.200000	INDUSTRY							18	45	Consumption of placebo food product; Consumption of novel food product	Novel food product containing essential oil blend; Control food product
NCT05377008		2022-05-05			2022-05-16	2022-05-16	2022-05-17	Actual							2022-05-16	2022-05-17	Actual	2022-05-12	Actual	2022-05-12	2023-05-22	2022-05-31	2023-09-23	Anticipated	2023-09-30	2023-09-23	Anticipated	2023-09-30		Interventional	OPTIMAL-SSI		Intervention Effectiveness on the Neurocognitive Functioning of Children and Adolescents With Neurofibromatosis Type 1	Preliminary Feasibility and Clinical Effectiveness of a Single-Session Intervention on the Neurocognitive Functioning of Children and Adolescents With Neurofibromatosis Type 1	Recruiting		Not Applicable	50	Anticipated	Virginia Commonwealth University		2			FALSE				FALSE	FALSE	FALSE									No		00:14:20.600000	00:14:20.600000	OTHER							6	16	Parents in the intervention arm will receive one single-session intervention one month after completion of baseline measures. They will also complete a feasibility exit interview one month after completion of their data collection period (i.e., at 7 months).; Families in the control arm will complete measures at the exact same timepoints as those in the intervention arm but will not receive the single session intervention and will not complete the feasibility exit interview. They will receive the same information as the intervention arm via an education manual at the completion of their data collection period.	The purpose of the intervention feedback session will be twofold: 1) to provide the results of the previous assessment, and 2) to provide general psychoeducation on psychological and neurocognitive functioning and tailored cognitive and behavioral interventions based on the results in order to reduce the impact of psychological and neurocognitive deficits.			22730540; 21328525; 22564992; 24365698; 27189694; 20212260; 28332951; 26397836; 29686977; 27292018; 20580606; 17164651; 24918211	WHO. Adherence to long-term therapies: Evidence for action. In: Data. WHOWLC-i-P, editor. Geneva, Switzerland: World Health Organization: WHO Library Cataloging-in-Publication Data,; 2003.; Pui CH, Mullighan CG, Evans WE, Relling MV. Pediatric acute lymphoblastic leukemia: where are we going and how do we get there? Blood. 2012 Aug 9;120(6):1165-74. doi: 10.1182/blood-2012-05-378943. Epub 2012 Jun 22.; Kennard BD, Stewart SM, Olvera R, Bawdon RE, OhAilin A, Lewis CP, et al. Nonadherence in adolescent oncology patients: Preliminary data on psychological risk factors and relationships to outcome. Journal of Clinical Psychology in Medical Settings. 2004;11(1):31-9; Bhatia S. Disparities in cancer outcomes: lessons learned from children with cancer. Pediatr Blood Cancer. 2011 Jun;56(6):994-1002. doi: 10.1002/pbc.23078. Epub 2011 Feb 15.; Bhatia S, Landier W, Shangguan M, Hageman L, Schaible AN, Carter AR, Hanby CL, Leisenring W, Yasui Y, Kornegay NM, Mascarenhas L, Ritchey AK, Casillas JN, Dickens DS, Meza J, Carroll WL, Relling MV, Wong FL. Nonadherence to oral mercaptopurine and risk of relapse in Hispanic and non-Hispanic white children with acute lymphoblastic leukemia: a report from the children's oncology group. J Clin Oncol. 2012 Jun 10;30(17):2094-101. doi: 10.1200/JCO.2011.38.9924. Epub 2012 May 7.; Rohan JM, Drotar D, Alderfer M, Donewar CW, Ewing L, Katz ER, Muriel A. Electronic monitoring of medication adherence in early maintenance phase treatment for pediatric leukemia and lymphoma: identifying patterns of nonadherence. J Pediatr Psychol. 2015 Jan-Feb;40(1):75-84. doi: 10.1093/jpepsy/jst093. Epub 2013 Dec 23.; Rohan JM, Fukuda T, Alderfer MA, Wetherington Donewar C, Ewing L, Katz ER, Muriel AC, Vinks AA, Drotar D. Measuring Medication Adherence in Pediatric Cancer: An Approach to Validation. J Pediatr Psychol. 2017 Mar 1;42(2):232-244. doi: 10.1093/jpepsy/jsw039.; Butow P, Palmer S, Pai A, Goodenough B, Luckett T, King M. Review of adherence-related issues in adolescents and young adults with cancer. J Clin Oncol. 2010 Nov 10;28(32):4800-9. doi: 10.1200/JCO.2009.22.2802. Epub 2010 Mar 8.; Foster RH, Brouwer AM, Dillon R, Bitsko MJ, Godder K, Stern M. "Cancer was a speed bump in my path to enlightenment:" A qualitative analysis of situational coping experiences among young adult survivors of childhood cancer. J Psychosoc Oncol. 2017 Jul-Aug;35(4):377-392. doi: 10.1080/07347332.2017.1292575. Epub 2017 Feb 15.; Wiener L, Kazak AE, Noll RB, Patenaude AF, Kupst MJ. Standards for the Psychosocial Care of Children With Cancer and Their Families: An Introduction to the Special Issue. Pediatr Blood Cancer. 2015 Dec;62 Suppl 5(Suppl 5):S419-24. doi: 10.1002/pbc.25675. Epub 2015 Sep 23.; Bruggers CS, Baranowski S, Beseris M, Leonard R, Long D, Schulte E, Shorter A, Stigner R, Mason CC, Bedrov A, Pascual I, Bulaj G. A Prototype Exercise-Empowerment Mobile Video Game for Children With Cancer, and Its Usability Assessment: Developing Digital Empowerment Interventions for Pediatric Diseases. Front Pediatr. 2018 Apr 9;6:69. doi: 10.3389/fped.2018.00069. eCollection 2018.; Phelps C, Minou M, Baker A, Hughes C, French H, Hawkins W, Leeuwenberg A, Crabtree R, Hutchings PB. Necessary but not sufficient? Engaging young people in the development of an avatar-based online intervention designed to provide psychosocial support to young people affected by their own or a family member's cancer diagnosis. Health Expect. 2017 Jun;20(3):459-470. doi: 10.1111/hex.12473. Epub 2016 Jun 12.; Chin J-C, Tsuei M, editors. Multi-user Narrative Sharing System for Children with Chronic Illness. Advanced Learning Technologies, 2009 ICALT 2009 Ninth IEEE International Conference on; 2009: IEEE.; Kondryn HJ, Edmondson CL, Hill J, Eden TO. Treatment non-adherence in teenage and young adult patients with cancer. Lancet Oncol. 2011 Jan;12(1):100-8. doi: 10.1016/S1470-2045(10)70069-3. Epub 2010 Jun 26.; Pritchard MT, Butow PN, Stevens MM, Duley JA. Understanding medication adherence in pediatric acute lymphoblastic leukemia: a review. J Pediatr Hematol Oncol. 2006 Dec;28(12):816-23. doi: 10.1097/01.mph.0000243666.79303.45.; Rohan J, Drotar D, Alderfer M, Donewar C, Ewing L, Katz E, et al., editors. Patterns of Adherence to Maintenance Treatment and Psychosocial Outcomes in Pediatric Cancer. Psychooncology; 2014: WILEY-BLACKWELL 111 RIVER ST, HOBOKEN 07030-5774, NJ USA.; Buchanan ND, Block R, Smith AW, Tai E. Psychosocial barriers and facilitators to clinical trial enrollment and adherence for adolescents with cancer. Pediatrics. 2014 Jun;133 Suppl 3(Suppl 3):S123-30. doi: 10.1542/peds.2014-0122I.; Pai ALH, Drotar D, Kodish E. Correspondence between objective and subjective reports of adherence among adolescents with acute lymphoblastic leukemia. Child Health Care. 2008.
NCT04489381		2020-07-23			2020-12-29	2020-07-23	2020-07-28	Actual							2020-12-29	2020-12-31	Actual	2020-08-13	Actual	2020-08-13	2023-12-20	2020-12-31	2021-05-31	Anticipated	2021-05-31	2021-05-31	Anticipated	2021-05-31		Interventional			Trial to Evaluate Efficacy and Safety of Nitazoxanide in the Treatment of Colds Due to Enterovirus/Rhinovirus Infection	Phase 3, A Randomized, Double-Blind, Placebo-Controlled Trial to Evaluate Efficacy and Safety of Nitazoxanide in the Treatment of Colds Due to Enterovirus/Rhinovirus Infection	Unknown status	Recruiting	Phase 3	800	Anticipated	Romark Laboratories L.C.		2			FALSE				FALSE	TRUE	FALSE											00:44:57	00:44:57	INDUSTRY							12	120	Two nitazoxanide 300 mg tablets orally twice daily for 5 days; Two placebo tablets orally twice daily for 5 days	Two nitazoxanide 300 mg tablets administered orally twice daily with food for 5 days; Two placebo tablets administered orally twice daily with food for 5 days; Vitamin Super B-Complex administered orally twice daily to maintain the blind
NCT04386291		2020-05-11			2021-05-27	2020-05-11	2020-05-13	Actual							2021-05-27	2021-06-01	Actual	2020-05-25	Actual	2020-05-25	2023-05-21	2021-05-31	2022-01-30	Anticipated	2022-01-30	2021-04-19	Actual	2021-04-19		Interventional			Meditation and Kundalini Yoga for Heightened Anxiety Related to COVID-19	Meditation and Yoga for Heightened Anxiety Related to COVID-19	Active, not recruiting		Not Applicable	360	Anticipated	Research Foundation for Mental Hygiene, Inc.		3			FALSE				FALSE	FALSE	FALSE									No		00:14:55.500000	00:14:55.500000	OTHER							18	70	Participants will received biweekly on-line lessons that provide education and strategies to reduce stress and disturbing thoughts and improve healthy coping and sleep. .; This combines ART with a daily 30 minute practice of Kundalini Yoga (stretching, guided breathing, and meditation). Accessible by smart phone, tablet or computer.; This combines ART with a daily 15 minute meditation with stress reduction techniques and guided breathing.	Educational material will be provided every two weeks that address different aspects of anxiety and cognitive-behavioral approaches to reduce anxiety and stress.; Daily practice of Kundalini Yoga (light stretching, breathing exercises, and meditation) guided by on-line video instruction, as well as the biweekly anxiety reduction psychoeducation.; Daily practice of meditation (muscle relaxation, breathing, and meditation) guided by on-line video instruction, as well as the biweekly anxiety reduction psychoeducation.			16262547; 20876468; 24804619; 31780963; 29331704; 32140427; 22348650; 27111302	Carlson LE, Garland SN. Impact of mindfulness-based stress reduction (MBSR) on sleep, mood, stress and fatigue symptoms in cancer outpatients. Int J Behav Med. 2005;12(4):278-85. doi: 10.1207/s15327558ijbm1204_9.; Grossman P, Kappos L, Gensicke H, D'Souza M, Mohr DC, Penner IK, Steiner C. MS quality of life, depression, and fatigue improve after mindfulness training: a randomized trial. Neurology. 2010 Sep 28;75(13):1141-9. doi: 10.1212/WNL.0b013e3181f4d80d.; Khalsa MK, Greiner-Ferris JM, Hofmann SG, Khalsa SB. Yoga-enhanced cognitive behavioural therapy (Y-CBT) for anxiety management: a pilot study. Clin Psychol Psychother. 2015 Jul-Aug;22(4):364-71. doi: 10.1002/cpp.1902. Epub 2014 May 7.; Shannahoff-Khalsa D, Fernandes RY, Pereira CAB, March JS, Leckman JF, Golshan S, Vieira MSR, Polanczyk GV, Miguel EC, Shavitt RG. Kundalini Yoga Meditation Versus the Relaxation Response Meditation for Treating Adults With Obsessive-Compulsive Disorder: A Randomized Clinical Trial. Front Psychiatry. 2019 Nov 11;10:793. doi: 10.3389/fpsyt.2019.00793. eCollection 2019.; Wang YY, Li XH, Zheng W, Xu ZY, Ng CH, Ungvari GS, Yuan Z, Xiang YT. Mindfulness-based interventions for major depressive disorder: A comprehensive meta-analysis of randomized controlled trials. J Affect Disord. 2018 Mar 15;229:429-436. doi: 10.1016/j.jad.2017.12.093. Epub 2018 Jan 3.; Kladnitski N, Smith J, Uppal S, James MA, Allen AR, Andrews G, Newby JM. Transdiagnostic internet-delivered CBT and mindfulness-based treatment for depression and anxiety: A randomised controlled trial. Internet Interv. 2020 Feb 13;20:100310. doi: 10.1016/j.invent.2020.100310. eCollection 2020 Apr.; Andersson E, Enander J, Andren P, Hedman E, Ljotsson B, Hursti T, Bergstrom J, Kaldo V, Lindefors N, Andersson G, Ruck C. Internet-based cognitive behaviour therapy for obsessive-compulsive disorder: a randomized controlled trial. Psychol Med. 2012 Oct;42(10):2193-203. doi: 10.1017/S0033291712000244. Epub 2012 Feb 21.; Spijkerman MP, Pots WT, Bohlmeijer ET. Effectiveness of online mindfulness-based interventions in improving mental health: A review and meta-analysis of randomised controlled trials. Clin Psychol Rev. 2016 Apr;45:102-14. doi: 10.1016/j.cpr.2016.03.009. Epub 2016 Apr 1.
NCT01823640		2013-03-29			2014-10-13	2013-04-02	2013-04-04	Estimate							2014-10-13	2014-10-15	Estimate	2023-03-13		2013-03-31	2023-10-14	2014-10-31	2023-06-14	Actual	2014-06-30	2023-06-13	Actual	2013-06-30		Interventional	EHRVI		Experimental Human Rhinovirus Infection	Experimental Human Rhinovirus Infection, a Randomized Placebo-controlled Pilot Study	Completed		Phase 1	40	Actual	Radboud University Medical Center		2			FALSE				TRUE													00:56:46.700000	00:56:46.700000	OTHER							18	35	inoculation with placebo followed by inoculation with HRV; inoculation with HRV followed by a second inoculation with HRV	100 TCID50 dosis of HRV-16 will be inoculated on day 7 and / or day 0
NCT01409837		2011-08-02	2013-06-22		2013-09-21	2011-08-03	2011-08-04	Estimate	2013-09-21	2013-11-25	Estimate				2013-09-21	2013-11-25	Estimate	1998-03-01		1998-03-31	2023-09-13	2013-09-30	2023-12-06	Actual	2006-12-31	2023-12-06	Actual	2006-12-31		Interventional			The Effect and Safety of Lisinopril in Non-hypertensive Men With Infertility From Low Sperm Count	A 5-year Prospective, Placebo-controlled, Crossover Evaluation of the Efficacy and Tolerability of Low-dose Lisinopril in Normotensives With Idiopathic Oligospermic Infertility	Completed		Phase 2	33	Actual	University Of Nigeria Teaching Hospital		2			FALSE				TRUE													00:17:44.800000	00:17:44.800000	NETWORK						92	24	34	Started with Placebo until the crossover.; Started with Lisinopril until the crossover	The two groups of patients, A and B, were randomly allocated treatments in a double-blind fashion. Group A was started on the coded drug "DY1" while group B was started on the coded drug "DZ2". Both "DY1" and "DZ2" were very identical in appearance. At week 96 the drugs were swopped between the groups such that group A changed to drug "DZ2" while group B changed to drug "DY1". There was no intervening washout period. The codes were concealed until after the data analysis.			15811189; 17488339; 15845594; 18562708; 10796497; 2646686; 8341979; 16952617; 19321995; 19011830; 14998938; 11756355; 10893698; 16574603; 10732155; 8767216; 1706988; 6386424; 16471142; 1183628; 367823; 15267207; 14990539; 19602523; 15453611; 501675; 10065784; 20106837; 11779599; 21332954; 9512235; 21416715; 19276806; 16215351; 18249368; 16924781; 7439414; 3333313; 16192714; 1318646; 10796695; 12959631; 9696226; 8673156; 2677189; 16751618; 20019978; 9482924; 9153279; 16270063; 8642790; 9664078; 19268928; 17047621; 20144153; 20606833; 10344043; 1616218	Hassa H, Ayranci U, Unluoglu I, Metintas S, Unsal A. Attitudes to and management of fertility among primary health care physicians in Turkey: an epidemiological study. BMC Public Health. 2005 Apr 5;5:33. doi: 10.1186/1471-2458-5-33.; Safarinejad MR. Infertility among couples in a population-based study in Iran: prevalence and associated risk factors. Int J Androl. 2008 Jun;31(3):303-14. doi: 10.1111/j.1365-2605.2007.00764.x. Epub 2007 May 7.; Gianaroli L, Magli MC, Cavallini G, Crippa A, Nadalini M, Bernardini L, Menchini Fabris GF, Voliani S, Ferraretti AP. Frequency of aneuploidy in sperm from patients with extremely severe male factor infertility. Hum Reprod. 2005 Aug;20(8):2140-52. doi: 10.1093/humrep/dei033. Epub 2005 Apr 21.; Cavallini G, Crippa A, Magli MC, Cavallini N, Ferraretti AP, Gianaroli L. A study to sustain the hypothesis of the multiple genesis of oligoasthenoteratospermia in human idiopathic infertile males. Biol Reprod. 2008 Oct;79(4):667-73. doi: 10.1095/biolreprod.107.067330. Epub 2008 Jun 18.; Vandekerckhove P, Lilford R, Vail A, Hughes E. Clomiphene or tamoxifen for idiopathic oligo/asthenospermia. Cochrane Database Syst Rev. 2000;(2):CD000151. doi: 10.1002/14651858.CD000151.; Barriere P, Roch M, L'Hermite A, Sagot P, Lopes P, Charbonnel B. [Evaluation of the probability of the occurrence of pregnancy during oligo-astheno-teratospermia]. Rev Fr Gynecol Obstet. 1989 Feb;84(2):101-5. French.; Belaisch J. [Medical treatment of male infertility]. Rev Prat. 1993 Apr 15;43(8):965-9. French.; Kumar R, Gautam G, Gupta NP. Drug therapy for idiopathic male infertility: rationale versus evidence. J Urol. 2006 Oct;176(4 Pt 1):1307-12. doi: 10.1016/j.juro.2006.06.006.; Ghanem H, Shamloul R. An evidence-based perspective to the medical treatment of male infertility: a short review. Urol Int. 2009;82(2):125-9. doi: 10.1159/000200785. Epub 2009 Mar 19.; Haidl G, Schuppe HC, Kohn FM, Leiber C. [Evidence-based drug therapy for male infertility]. Urologe A. 2008 Dec;47(12):1555-6, 1558-60. doi: 10.1007/s00120-008-1802-6. German.; Aittomaki K, Wennerholm UB, Bergh C, Selbing A, Hazekamp J, Nygren KG. Safety issues in assisted reproduction technology: should ICSI patients have genetic testing before treatment? A practical proposition to help patient information. Hum Reprod. 2004 Mar;19(3):472-6. doi: 10.1093/humrep/deh100. Epub 2004 Jan 29.; Dohle GR, Halley DJ, Van Hemel JO, van den Ouwel AM, Pieters MH, Weber RF, Govaerts LC. Genetic risk factors in infertile men with severe oligozoospermia and azoospermia. Hum Reprod. 2002 Jan;17(1):13-6. doi: 10.1093/humrep/17.1.13.; Mbah AU. Normogonadotrophic, non-obstructive azoospermia: successful treatment of two cases using low-dose lisinopril (Abstract): 24th Annual Scientific Conference of the Association of Physicians of Nigeria. Port Harcourt, 1999.; Saha L, Garg SK, Bhargava VK, Mazumdar S. Role of angiotensin-converting enzyme inhibitor, lisinopril, on spermatozoal functions in rats. Methods Find Exp Clin Pharmacol. 2000 Apr;22(3):159-62.; Okeahialam BN, Amadi K, Ameh AS. Effect of lisnopril, an angiotensin converting enzyme (ACE) inhibitor on spermatogenesis in rats. Arch Androl. 2006 May-Jun;52(3):209-13. doi: 10.1080/01485010500398012.; Somlev B, Subev M. Effect of kininase II inhibitors on bradykinin-stimulated bovine sperm motility. Theriogenology. 1998 Sep;50(4):651-7. doi: 10.1016/s0093-691x(98)00169-1.; Buvat J. [Evaluation of hormonal treatments for idiopathic oligospermia]. J Gynecol Obstet Biol Reprod (Paris). 1996;25(3):223-32. French.; Haidl G, Schill WB. Guidelines for drug treatment of male infertility. Drugs. 1991 Jan;41(1):60-8. doi: 10.2165/00003495-199141010-00006.; Schill WB, Michalopoulos M. Treatment of male fertility disturbances. Current concepts. Drugs. 1984 Sep;28(3):263-80. doi: 10.2165/00003495-198428030-00003.; Auger J, Jouannet P. Age and male fertility: biological factors. Rev Epidemiol Sante Publique. 2005 Nov;53 Spec No 2:2S25-35.; Sobrero AJ, Rehan NE. The semen of fertile men. II. Semen characteristics of 100 fertile men. Fertil Steril. 1975 Nov;26(11):1048-56. doi: 10.1016/s0015-0282(16)41469-x.; MacLeod J, Wang Y. Male fertility potential in terms of semen quality: a review of the past, a study of the present. Fertil Steril. 1979 Feb;31(2):103-16. doi: 10.1016/s0015-0282(16)43808-2.; Liu M, Deng S, Ma C, Chen A, Jiang Y, Wen R, Wang Q, Tang L, Huang J, Yao X. [Comparison of sperm motion parameters in pre-freeze and post-thaw semen samples using computer-assisted sperm analysis]. Zhonghua Nan Ke Xue. 2004 Jun;10(6):431-3. Chinese.; Yogev L, Kleiman S, Shabtai E, Botchan A, Gamzu R, Paz G, Yavetz H, Hauser R. Seasonal variations in pre- and post-thaw donor sperm quality. Hum Reprod. 2004 Apr;19(4):880-5. doi: 10.1093/humrep/deh165. Epub 2004 Feb 27.; World Health Organization, WHO Laboratory Manual for the Examination of Human Semen and Sperm-Cervical Mucus Interactions. 4th ed. Cambridge, United Kingdom: Cambridge University Press; 1999.; Clinical diagnosis by laboratory method. Davidson I, Henry JB (eds), ELBS, NewYork, 1979), pp. 340-500.; SPSS Reference Guide. SPSS Inc. Chicago, IL, U.S.A. 1990; Chen Y, Wang H, Qi N, Wu H, Xiong W, Ma J, Lu Q, Han D. Functions of TAM RTKs in regulating spermatogenesis and male fertility in mice. Reproduction. 2009 Oct;138(4):655-66. doi: 10.1530/REP-09-0101. Epub 2009 Jul 14.; Toshimori K, Ito C, Maekawa M, Toyama Y, Suzuki-Toyota F, Saxena DK. Impairment of spermatogenesis leading to infertility. Anat Sci Int. 2004 Sep;79(3):101-11. doi: 10.1111/j.1447-073x.2004.00076.x.; Mathur V, Murdia A, Hakim AA, Suhalka ML, Shaktawat GS, Kothari LK. Male infertility and the present status of its management by drugs. J Postgrad Med. 1979 Apr;25(2):90-6. No abstract available.; Karande VC, Korn A, Morris R, Rao R, Balin M, Rinehart J, Dohn K, Gleicher N. Prospective randomized trial comparing the outcome and cost of in vitro fertilization with that of a traditional treatment algorithm as first-line therapy for couples with infertility. Fertil Steril. 1999 Mar;71(3):468-75. doi: 10.1016/s0015-0282(98)00490-7.; Griffiths A, Dyer SM, Lord SJ, Pardy C, Fraser IS, Eckermann S. A cost-effectiveness analysis of in-vitro fertilization by maternal age and number of treatment attempts. Hum Reprod. 2010 Apr;25(4):924-31. doi: 10.1093/humrep/dep418. Epub 2010 Jan 26.; Silverberg K, Daya S, Auray JP, Duru G, Ledger W, Wikland M, Bouzayen R, O'Brien M, Falk B, Beresniak A. Analysis of the cost effectiveness of recombinant versus urinary follicle-stimulating hormone in in vitro fertilization/intracytoplasmic sperm injection programs in the United States. Fertil Steril. 2002 Jan;77(1):107-13. doi: 10.1016/s0015-0282(01)02945-4.; Lee KC. Fertility treatments and the cost of a healthy baby. Nurs Womens Health. 2011 Feb-Mar;15(1):15-8. doi: 10.1111/j.1751-486X.2011.01606.x. No abstract available.; Wolner-Hanssen P, Rydhstroem H. Cost-effectiveness analysis of in-vitro fertilization: estimated costs per successful pregnancy after transfer of one or two embryos. Hum Reprod. 1998 Jan;13(1):88-94. doi: 10.1093/humrep/13.1.88.; Alatri A, Tribout B, Gencer B, Calanca L, Mazzolai L. [Thrombotic risk in assisted reproductive technology]. Rev Med Suisse. 2011 Feb 9;7(281):357-60. French.; Chan WS. The 'ART' of thrombosis: a review of arterial and venous thrombosis in assisted reproductive technology. Curr Opin Obstet Gynecol. 2009 Jun;21(3):207-18. doi: 10.1097/GCO.0b013e328329c2b8.; Budev MM, Arroliga AC, Falcone T. Ovarian hyperstimulation syndrome. Crit Care Med. 2005 Oct;33(10 Suppl):S301-6. doi: 10.1097/01.ccm.0000182795.31757.ce.; Maxwell KN, Cholst IN, Rosenwaks Z. The incidence of both serious and minor complications in young women undergoing oocyte donation. Fertil Steril. 2008 Dec;90(6):2165-71. doi: 10.1016/j.fertnstert.2007.10.065. Epub 2008 Feb 4.; McNaught J, Reid RL; SOGC/GOC JOINT AD HOC COMMITTEE ON BREAST CANCER. RETIRED: Progesterone-only and non-hormonal contraception in the breast cancer survivor: Joint Review and Committee Opinion of the Society of Obstetricians and Gynaecologists of Canada and the Society of Gynecologic Oncologists of Canada. J Obstet Gynaecol Can. 2006 Jul;28(7):616-626. doi: 10.1016/S1701-2163(16)32195-8. No abstract available. English, French.; Marmor D, Taillemite JL, Van den Akker J, Portnoi MF, le Porrier N, Joye N, Delafontaine D, Roux C. Semen analysis in subfertile balanced-translocation carriers. Fertil Steril. 1980 Nov;34(5):496-502. doi: 10.1016/s0015-0282(16)45144-7.; Bourrouillou G, Mansat A, Calvas P, Pontonnier F, Colombies P. [Chromosome anomalies and male infertility. A study of 1,444 subjects]. Bull Assoc Anat (Nancy). 1987 Dec;71(215):29-31. French.; Miharu N. Chromosome abnormalities in sperm from infertile men with normal somatic karyotypes: oligozoospermia. Cytogenet Genome Res. 2005;111(3-4):347-51. doi: 10.1159/000086909.; Schill WB, Miska W. Possible effects of the kallikrein-kinin system on male reproductive functions. Andrologia. 1992 Mar-Apr;24(2):69-75. doi: 10.1111/j.1439-0272.1992.tb02613.x.; Vandekerckhove P, Lilford R, Vail A, Hughes E. Kinin-enhancing drugs for unexplained subfertility in men. Cochrane Database Syst Rev. 2000;(2):CD000153. doi: 10.1002/14651858.CD000153.; Agusti A, Bonet S, Arnau JM, Vidal X, Laporte JR. Adverse effects of ACE inhibitors in patients with chronic heart failure and/or ventricular dysfunction : meta-analysis of randomised clinical trials. Drug Saf. 2003;26(12):895-908. doi: 10.2165/00002018-200326120-00004.; Donnelly ET, Lewis SE, McNally JA, Thompson W. In vitro fertilization and pregnancy rates: the influence of sperm motility and morphology on IVF outcome. Fertil Steril. 1998 Aug;70(2):305-14. doi: 10.1016/s0015-0282(98)00146-0.; Joshi N, Kodwany G, Balaiah D, Parikh M, Parikh F. The importance of computer-assisted semen analysis and sperm function testing in an IVF program. Int J Fertil Menopausal Stud. 1996 Jan-Feb;41(1):46-52.; Chan SY, Wang C, Chan ST, Ho PC, So WW, Chan YF, Ma HK. Predictive value of sperm morphology and movement characteristics in the outcome of in vitro fertilization of human oocytes. J In Vitro Fert Embryo Transf. 1989 Jun;6(3):142-8. doi: 10.1007/BF01130778.; Naz RK, Sellamuthu R. Receptors in spermatozoa: are they real? J Androl. 2006 Sep-Oct;27(5):627-36. doi: 10.2164/jandrol.106.000620. Epub 2006 Jun 2. No abstract available.; Roberts M, Jarvi K. Steps in the investigation and management of low semen volume in the infertile man. Can Urol Assoc J. 2009 Dec;3(6):479-85. doi: 10.5489/cuaj.1180.; Hagaman JR, Moyer JS, Bachman ES, Sibony M, Magyar PL, Welch JE, Smithies O, Krege JH, O'Brien DA. Angiotensin-converting enzyme and male fertility. Proc Natl Acad Sci U S A. 1998 Mar 3;95(5):2552-7. doi: 10.1073/pnas.95.5.2552.; Esther CR, Marino EM, Howard TE, Machaud A, Corvol P, Capecchi MR, Bernstein KE. The critical role of tissue angiotensin-converting enzyme as revealed by gene targeting in mice. J Clin Invest. 1997 May 15;99(10):2375-85. doi: 10.1172/JCI119419.; Fuchs S, Frenzel K, Hubert C, Lyng R, Muller L, Michaud A, Xiao HD, Adams JW, Capecchi MR, Corvol P, Shur BD, Bernstein KE. Male fertility is dependent on dipeptidase activity of testis ACE. Nat Med. 2005 Nov;11(11):1140-2; author reply 1142-3. doi: 10.1038/nm1105-1140. No abstract available.; Esther CR Jr, Howard TE, Marino EM, Goddard JM, Capecchi MR, Bernstein KE. Mice lacking angiotensin-converting enzyme have low blood pressure, renal pathology, and reduced male fertility. Lab Invest. 1996 May;74(5):953-65.; Ramaraj P, Kessler SP, Colmenares C, Sen GC. Selective restoration of male fertility in mice lacking angiotensin-converting enzymes by sperm-specific expression of the testicular isozyme. J Clin Invest. 1998 Jul 15;102(2):371-8. doi: 10.1172/JCI3545.; Ghanem H, Shaeer O, El-Segini A. Combination clomiphene citrate and antioxidant therapy for idiopathic male infertility: a randomized controlled trial. Fertil Steril. 2010 May 1;93(7):2232-5. doi: 10.1016/j.fertnstert.2009.01.117. Epub 2009 Mar 6.; Pribylov SA. [Pulmonary hypertension, endothelial dysfunction, and their correction with lisinopril in patients with heart failure in combination of ischemic heart disease and chronic obstructive pulmonary disease]. Kardiologiia. 2006;46(9):36-40. Russian.; Khabibulina MM. [Evaluation of long-term therapy influence with angiotensin converting enzyme inhibitor lisinopril on morphofunctional parameters of the left ventricle, peripheral artery endothelium disfunction and painless myocardial ischemia in premenopausal women with hypertension]. Kardiologiia. 2010;50(1):16-21. Russian.; Sangole NV, Dadkar VN. Adverse drug reaction monitoring with angiotensin converting enzyme inhibitors: A prospective, randomized, open-label, comparative study. Indian J Pharmacol. 2010 Feb;42(1):27-31. doi: 10.4103/0253-7613.62408.; Lacourciere Y. The incidence of cough: a comparison of lisinopril, placebo and telmisartan, a novel angiotensin II antagonist. Telmisartan Cough Study Group. Int J Clin Pract. 1999 Mar;53(2):99-103.; Israili ZH, Hall WD. Cough and angioneurotic edema associated with angiotensin-converting enzyme inhibitor therapy. A review of the literature and pathophysiology. Ann Intern Med. 1992 Aug 1;117(3):234-42. doi: 10.7326/0003-4819-117-3-234.	As per protocol the recruitment of patients took place from March 1998 to September 2001 while the actual investigation took place from January 2002 to December 2006.	14	0	0	13
NCT04850898		2021-04-06			2021-10-25	2021-04-14	2021-04-20	Actual							2021-10-25	2021-10-26	Actual	2021-06-23	Actual	2021-06-23	2023-10-21	2021-10-31	2023-12-21	Anticipated	2021-12-31	2021-10-08	Actual	2021-10-08		Interventional			Study of SAB-176 in Healthy Adult Participants	A Phase 2a, Randomised, Double-blind, Placebo-controlled Study to Evaluate the Safety and Treatment Efficacy of SAB-176 (a Quadrivalent Anti-seasonal Influenza Immunoglobulin Product) in an H1N1 Challenge Model in Healthy Adult Participants	Active, not recruiting		Phase 2	62	Actual	SAb Biotherapeutics, Inc.		2			FALSE				TRUE	TRUE	FALSE									No		00:19:23.200000	00:19:23.200000	INDUSTRY							18	45	Placebo control dosed 1 time via intravenous infusion; Investigational Medicinal Product dosed 1 time at 25 mg/kg on day 1 via intravenous infusion	Treatment of influenza; Placebo Control
NCT03596827		2018-07-12			2019-03-18	2018-07-12	2018-07-24	Actual							2019-03-18	2019-03-20	Actual	2018-09-26	Actual	2018-09-26	2023-03-19	2019-03-31	2019-02-28	Actual	2019-02-28	2018-11-13	Actual	2018-11-13		Interventional	MIRRE		The Protective Immune Response to Attenuated Enterotoxigenic Escherichia Coli Infection	The Protective Immune Response to Attenuated Enterotoxigenic Escherichia Coli Infection in Healthy Human Subjects: A Pilot Study	Completed		Not Applicable	30	Actual	NIZO Food Research		5			FALSE				TRUE	FALSE	FALSE									No		00:19:35.900000	00:19:35.900000	OTHER							18	55	At day 14, after a standardized evening meal and overnight fast, subjects receive a single oral dose of 1E10 CFU of the attenuated diarrhoeagenic E. coli strain E1392-75-2A. At day 35, after a standardized evening meal and overnight fast, all subjects receive a second inoculation 1E10 CFU of the diarrhoeagenic E. coli.; At day 14, after a standardized evening meal and overnight fast, subjects receive a single oral dose of 1E9 CFU of the attenuated diarrhoeagenic E. coli strain E1392-75-2A. At day 35, after a standardized evening meal and overnight fast, all subjects receive a second inoculation 1E10 CFU of the diarrhoeagenic E. coli.; At day 14, after a standardized evening meal and overnight fast, subjects receive a single oral dose of 1E8 CFU of the attenuated diarrhoeagenic E. coli strain E1392-75-2A. At day 35, after a standardized evening meal and overnight fast, all subjects receive a second inoculation 1E10 CFU of the diarrhoeagenic E. coli.; At day 14, after a standardized evening meal and overnight fast, subjects receive a single oral dose of 1E7 CFU of the attenuated diarrhoeagenic E. coli strain E1392-75-2A. At day 35, after a standardized evening meal and overnight fast, all subjects receive a second inoculation 1E10 CFU of the diarrhoeagenic E. coli.; At day 14, after a standardized evening meal and overnight fast, subjects receive a single oral dose of 1E6 CFU of the attenuated diarrhoeagenic E. coli strain E1392-75-2A. At day 35, after a standardized evening meal and overnight fast, all subjects receive a second inoculation 1E10 CFU of the diarrhoeagenic E. coli.	Diarrhoeagenic E. coli strain E1392/75-2A serotype O6:H16 belongs to Pathogen class 2 . The strain has a deletion of genes encoding the heat-labile (LT) and heat-stable (ST) toxins and can not produce any toxins. However, it continues to express Colonization Factor Antigen II (CFA/II) and provides 75% protection against challenge with an LT, ST, CFA/II strain; Diarrhoeagenic E. coli strain E1392/75-2A serotype O6:H16 belongs to Pathogen class 2 . The strain has a deletion of genes encoding the heat-labile (LT) and heat-stable (ST) toxins and can not produce any toxins. However, it continues to express Colonization Factor Antigen II (CFA/II) and provides 75% protection against challenge with an LT, ST, CFA/II strain; Diarrhoeagenic E. coli strain E1392/75-2A serotype O6:H16 belongs to Pathogen class 2 . The strain has a deletion of genes encoding the heat-labile (LT) and heat-stable (ST) toxins and can not produce any toxins. However, it continues to express Colonization Factor Antigen II (CFA/II) and provides 75% protection against challenge with an LT, ST, CFA/II strain; Diarrhoeagenic E. coli strain E1392/75-2A serotype O6:H16 belongs to Pathogen class 2 . The strain has a deletion of genes encoding the heat-labile (LT) and heat-stable (ST) toxins and can not produce any toxins. However, it continues to express Colonizat; Diarrhoeagenic E. coli strain E1392/75-2A serotype O6:H16 belongs to Pathogen class 2 . The strain has a deletion of genes encoding the heat-labile (LT) and heat-stable (ST) toxins and can not produce any toxins. However, it continues to express Colonizat			12891550; 25369827	Bovee-Oudenhoven IM, Lettink-Wissink ML, Van Doesburg W, Witteman BJ, Van Der Meer R. Diarrhea caused by enterotoxigenic Escherichia coli infection of humans is inhibited by dietary calcium. Gastroenterology. 2003 Aug;125(2):469-76. doi: 10.1016/s0016-5085(03)00884-9.; Ten Bruggencate SJ, Girard SA, Floris-Vollenbroek EG, Bhardwaj R, Tompkins TA. The effect of a multi-strain probiotic on the resistance toward Escherichia coli challenge in a randomized, placebo-controlled, double-blind intervention study. Eur J Clin Nutr. 2015 Mar;69(3):385-91. doi: 10.1038/ejcn.2014.238. Epub 2014 Nov 5.
NCT01824992		2013-03-26			2013-04-04	2013-04-04	2013-04-05	Estimate							2013-04-04	2013-04-05	Estimate	2023-03-11		2011-03-31	2023-04-13	2013-04-30	2023-09-12	Actual	2012-09-30	2023-03-12	Actual	2012-03-31		Interventional			Recombinant Human Interferon a-2b Gel for HPV Gynecological Infections	a Multi-sites, Randomized, Parallel, Controlled Clinical Study to Evaluated the Efficacy and Safety of Recombinant Human Interferon Alpha-2b Gel (Yallaferon¬Æ) in HPV Infection	Completed		Phase 2/Phase 3	325	Actual	Lee's Pharmaceutical Limited		2			FALSE																	00:57:41.400000	00:57:41.400000	INDUSTRY							30	65	subject only got observation; subject were treated with Yallaferon¬ÆÔºå the recombinant human interferon Œ±-2b gel
NCT04195243		2019-12-04			2019-12-10	2019-12-10	2019-12-11	Actual							2019-12-10	2019-12-11	Actual	2019-12-02	Anticipated	2019-12-02	2023-12-19	2019-12-31	2020-12-30	Anticipated	2020-12-30	2020-06-29	Anticipated	2020-06-29		Interventional			Dapagliflozin vs Empagliflozin on Flow Mediated Dilation in Type 2 Diabetes Mellitus	Acute Effect of Dapagliflozin vs Empagliflozin Administration on Flow Mediated Dilation in Patients With Type 2 Diabetes Mellitus	Unknown status	Not yet recruiting	Phase 3	24	Anticipated	Centro Universitario de Ciencias de la Salud, Mexico		3			FALSE				FALSE	FALSE	FALSE			FALSE						No		00:20:52.300000	00:20:52.300000	OTHER							40	65	Individuals with T2DM controlled with metformin; with no hypertension neither treated with insulin. Dapagliflozin capsules, 10 mg 1 time daily 5 minutes before the first meal; Individuals with T2DM controlled with metformin; with no hypertension neither treated with insulin. Empagliflozin capsules, 25 mg 1 time daily 5 minutes before the first meal; Individuals with T2DM controlled with metformin; with no hypertension neither treated with insulin. Dapagliflozin capsules, 400 mg 1 time daily 5 minutes before the first meal	The patient will take one pill, every 24 hr, during 7 days; The patient will take one pill, every 24 hr, during 7 days; The patient will take one pill, every 24 hr, during 7 days
NCT05289882		2022-03-03			2022-05-16	2022-03-13	2022-03-22	Actual							2022-05-16	2022-05-17	Actual	2022-09-01	Anticipated	2022-09-01	2023-05-22	2022-05-31	2023-06-01	Anticipated	2023-06-01	2023-03-31	Anticipated	2023-03-31		Interventional			Purpose After Service Through Sport (PASS)	Purpose After Service Through Sport (PASS)	Recruiting		Not Applicable	504	Anticipated	University of British Columbia		2			FALSE				TRUE	FALSE	FALSE						Data will be available from this trial 1 year after completion of the study. The data will remain available indefinitely.	The nature of the request for sharing access will be reviewed by the PI (Beauchamp, M) and the data management team. Data will be shared via secure platforms (Redcap). Contact for data access can be done through personal communication (e.g., email) with PI Beauchamp (mark.beauchamp@ubc.ca).		Yes	The protocol for the study is available on the Open Science Framework (embargoed until 31/10/2022, to allow for study completion). The statistical analysis plan is also available on the Open Science Framework (embargoed until 31/10/2022). The consent form is freely available if requested from the Primary Investigator (Beauchamp, M).	00:21:30	00:21:30	OTHER									Participants in this condition will take part in weekly physical activity, augmented with built-in opportunities to socially connect, and be directed to veteran-specific support services and resources.; Those randomized to the wait-list control condition will go about their daily lives for the duration of the 6-month assessment period (following randomization). They will be asked to complete the same measures (and will be remunerated in the same way as those in the PASS program condition, based on the completion of study measures). At the end of the 6-month trial, participants in this condition will have the opportunity to participate in the PASS program.	Participants randomized to this condition will be invited to take part in weekly ball hockey games (once per week), that will last approximately 60 minutes, and will be followed by opportunities to socially connect afterwards. The results of our feasibility study indicated that the PASS program acted as an important conduit to direct participants to other support services and resources (e.g., counseling, career transition centre, employment, education). Military veteran men are often reluctant to access such supports, especially if they attach stigma to such services (e.g., mental health services). At each site, a military veteran will be trained as a facilitator to operate as a conduit to refer participants to the relevant support services and agencies.			8037935; 26653052; 15673042; 32775313; 19271847; 23956615; 4053261; 19543809; 18504506; 27253219; 7201922; 31542132; 20332511; 26500072; 18696313; 16717171; 31530154; 33010713; 30551163	Andresen EM, Malmgren JA, Carter WB, Patrick DL. Screening for depression in well older adults: evaluation of a short form of the CES-D (Center for Epidemiologic Studies Depression Scale). Am J Prev Med. 1994 Mar-Apr;10(2):77-84.; Bovin MJ, Marx BP, Weathers FW, Gallagher MW, Rodriguez P, Schnurr PP, Keane TM. Psychometric properties of the PTSD Checklist for Diagnostic and Statistical Manual of Mental Disorders-Fifth Edition (PCL-5) in veterans. Psychol Assess. 2016 Nov;28(11):1379-1391. doi: 10.1037/pas0000254. Epub 2015 Dec 14.; Courneya KS, Jones LW, Rhodes RE, Blanchard CM. Effects of different combinations of intensity categories on self-reported exercise. Res Q Exerc Sport. 2004 Dec;75(4):429-33. doi: 10.1080/02701367.2004.10609176. No abstract available.; Dallaire RA, Wells DM. The transition to civilian life of veterans. 2014. www.senate-senat.ca/veac.asp; Diener E, Wirtz D, Biswas-Diener R, Tov W, Kim-Prieto C, Choi D-W, Oishi S. New measures of well-being: Short scales to assess flourishing and positive and negative feelings. Soc Indic Res. 2010;97, 143-156.; Doosje B, Ellemers N, Spears R. Perceived intragroup variability as a function of group status and identification. J Exp Soc Psychol. 1995;31(5), 410-436.; Feingold A. New Approaches for Estimation of Effect Sizes and their Confidence Intervals for Treatment Effects from Randomized Controlled Trials. Quant Method Psychol. 2019;15(2):96-111. doi: 10.20982/tqmp.15.2.p096.; Feingold A. Effect sizes for growth-modeling analysis for controlled clinical trials in the same metric as for classical analysis. Psychol Methods. 2009 Mar;14(1):43-53. doi: 10.1037/a0014699.; Feingold A. A Regression Framework for Effect Size Assessments in Longitudinal Modeling of Group Differences. Rev Gen Psychol. 2013 Mar;17(1):111-121. doi: 10.1037/a0030048.; Fleeson W. The quality of American life at the end of the century. In Brim OG, Ryff CD, Kessler RC (Eds.), How healthy are we?: A national study of well-being at midlife. 2004. University of Chicago Press.; Godin G, Shephard RJ. A simple method to assess exercise behavior in the community. Can J Appl Sport Sci. 1985 Sep;10(3):141-6.; Hays RD, Bjorner JB, Revicki DA, Spritzer KL, Cella D. Development of physical and mental health summary scores from the patient-reported outcomes measurement information system (PROMIS) global items. Qual Life Res. 2009 Sep;18(7):873-80. doi: 10.1007/s11136-009-9496-9. Epub 2009 Jun 19.; Hughes ME, Waite LJ, Hawkley LC, Cacioppo JT. A Short Scale for Measuring Loneliness in Large Surveys: Results From Two Population-Based Studies. Res Aging. 2004;26(6):655-672. doi: 10.1177/0164027504268574.; Kvam S, Kleppe CL, Nordhus IH, Hovland A. Exercise as a treatment for depression: A meta-analysis. J Affect Disord. 2016 Sep 15;202:67-86. doi: 10.1016/j.jad.2016.03.063. Epub 2016 May 20.; Lee RM, Draper M, Lee S. Social connectedness, dysfunctional interpersonal behaviors, and psychological distress: Testing a mediator model. J Couns Psychol. 2001; 48(3), 310-318.; Leger LA, Lambert J. A maximal multistage 20-m shuttle run test to predict VO2 max. Eur J Appl Physiol Occup Physiol. 1982;49(1):1-12. doi: 10.1007/BF00428958.; McCreary, D. R. (2019). Veteran and first responder mental il health and suicide prevention: A scoping review of prevention and early intervention programs used in Canada, Australia, New Zealand, Ireland, and the United Kingdom. British Columbia, Canada: Donald McCreary Scientific Consulting.; McDowell CP, Dishman RK, Gordon BR, Herring MP. Physical Activity and Anxiety: A Systematic Review and Meta-analysis of Prospective Cohort Studies. Am J Prev Med. 2019 Oct;57(4):545-556. doi: 10.1016/j.amepre.2019.05.012.; Moher D, Hopewell S, Schulz KF, Montori V, Gotzsche PC, Devereaux PJ, Elbourne D, Egger M, Altman DG. CONSORT 2010 explanation and elaboration: updated guidelines for reporting parallel group randomised trials. BMJ. 2010 Mar 23;340:c869. doi: 10.1136/bmj.c869. No abstract available.; Raudenbush SW, Spybrook J, Congdon R, Liu X, Martinez A. Optimal Design Software for Multi-level and Longitudinal Research (Version 2.01) [Software]. 2011. www.wtgrantfoundation.org; Rosenbaum S, Vancampfort D, Steel Z, Newby J, Ward PB, Stubbs B. Physical activity in the treatment of Post-traumatic stress disorder: A systematic review and meta-analysis. Psychiatry Res. 2015 Dec 15;230(2):130-6. doi: 10.1016/j.psychres.2015.10.017. Epub 2015 Oct 20.; Shields DM, Kuhl D, Lutz K, Frender J, Baumann, N., Lopresti P. Mental health and well-being of military veterans during military to civilian transition: Review and analysis of the recent literature. 2016. https://doi.org/10.13140/RG.2.2.14092.62084; Smith BW, Dalen J, Wiggins K, Tooley E, Christopher P, Bernard J. The brief resilience scale: assessing the ability to bounce back. Int J Behav Med. 2008;15(3):194-200. doi: 10.1080/10705500802222972.; Spitzer RL, Kroenke K, Williams JB, Lowe B. A brief measure for assessing generalized anxiety disorder: the GAD-7. Arch Intern Med. 2006 May 22;166(10):1092-7. doi: 10.1001/archinte.166.10.1092.; Statistics Canada. (2012). Canadian Community Health Survey (CCHS) - Mental Health. http://www23.statcan.gc.ca/imdb/p2SV.pl?Function=getSurvey&SDDS=5015#a2; Steffens NK, LaRue CJ, Haslam C, Walter ZC, Cruwys T, Munt KA, Haslam SA, Jetten J, Tarrant M. Social identification-building interventions to improve health: a systematic review and meta-analysis. Health Psychol Rev. 2021 Mar;15(1):85-112. doi: 10.1080/17437199.2019.1669481. Epub 2019 Oct 7.; Tam CC, Zeng C, Li X. Prescription opioid misuse and its correlates among veterans and military in the United States: A systematic literature review. Drug Alcohol Depend. 2020 Nov 1;216:108311. doi: 10.1016/j.drugalcdep.2020.108311. Epub 2020 Sep 21.; Waldhauser KJ, O'Rourke JJ, Jackson B, Dimmock, JA, Beauchamp MR. Purpose after service through sport: A social identity-informed program to support military veteran well-being. Sport Exerc Perform Psychol. 2021;10(3), 423-437.; Wilson G, Hill M, Kiernan MD. Loneliness and social isolation of military veterans: systematic narrative review. Occup Med (Lond). 2018 Dec 26;68(9):600-609. doi: 10.1093/occmed/kqy160.
NCT04096820		2019-09-18			2022-07-28	2019-09-18	2019-09-20	Actual							2022-07-28	2022-07-29	Actual	2019-09-06	Actual	2019-09-06	2023-07-22	2022-07-31	2023-01-01	Anticipated	2023-01-01	2022-10-31	Anticipated	2022-10-31		Interventional			Uromune in Treating Recurrent Urinary Tract Infections in Women	Protocol 19-01: Canadian, Single Centre, Pilot, Open Label Study to Evaluate the Efficacy and Safety of the Bacterial Vaccine Uromune in Treating Recurrent Urinary Tract Infections in Women.	Active, not recruiting		Phase 2	62	Actual	Queen's University		1			FALSE				TRUE	FALSE	FALSE			FALSE								00:22:37.400000	00:22:37.400000	OTHER							18	75	Uromune will be taken by the participant for 90 days.	2 sprays of vaccine under the tongue for 90 days. Liquid is to held under tongue for 2 minutes without swallowing.
NCT01275105		2011-01-10		2012-02-24	2012-03-02	2011-01-11	2011-01-12	Estimate				2012-03-01	2012-03-05	Estimate	2012-03-02	2012-03-06	Estimate	2023-01-11		2011-01-31	2023-03-12	2012-03-31	2023-03-11	Actual	2011-03-31	2023-03-11	Actual	2011-03-31		Interventional			A Single-Center, Randomized, Double-Masked, Placebo and Active Controlled, Dose-Ranging Evaluation of the Duration of Action of Brimonidine Tartrate Ophthalmic Solution in the Control of Ocular Redness Induced by Conjunctival Allergen Challenge (CAC)	A Single-Center, Randomized, Double-Masked, Placebo and Active Controlled, Dose-Ranging Evaluation of the Duration of Action of Brimonidine Tartrate Ophthalmic Solution in the Control of Ocular Redness Induced by Conjunctival Allergen Challenge (CAC)	Completed		Phase 2	68	Actual	Eye Therapies, LLC		4			FALSE				FALSE													00:23:24.700000	00:23:24.700000	INDUSTRY							18			one drop in each eye at designated visits; one drop in each eye at designated visits; one drop in each eye at designated visits; one drop in each eye at designated visits
NCT04154046		2019-09-05			2021-10-29	2019-11-04	2019-11-06	Actual							2021-10-29	2021-11-01	Actual	2019-11-01	Actual	2019-11-01	2023-10-20	2020-10-31	2021-10-28	Actual	2021-10-28	2021-08-03	Actual	2021-08-03		Interventional	TODDIII		Treatment of Impending Ulcers Associated With Hammer, Mallet and Claw Toe Deformities in the Diabetic Patient Setting	Treatment of Impending Ulcers Associated With Hammer, Mallet and Claw Toe Deformities in the Diabetic Patient Setting	Completed		Not Applicable	80	Actual	Steno Diabetes Center Copenhagen		2			FALSE				TRUE	FALSE	FALSE						Protocol, SAP and ICF shared here			Yes	Protocol, ICF, and SAP will be shared when possible	00:23:36.400000	00:23:36.400000	OTHER							18		Patients allocated to this arm receive tenotomy treatment of affected toes, and standard care including offloading treatment; Patient who are randomized to this arm receive standard care including offloading treatment	Patient is placed in seated posture with feet elevated. The toe(s) with hammer, mallet or claw toe deformity is anesthetized by a digital toe block with 1-5 ml of 1% lidocaine administered for each toe. The toe digital block is administered through a plantar approach, at the web level of the deformed toe(s), with a 0,6 mm diameter and 30mm long needle. After anesthetizing the toe(s) the plantar aspect of the toe at web level is disinfected with an alcohol based disinfectant twice. Both the long and short flexors are then severed with a 1.2mm diameter and 40mm long needle through a plantar approach, immediately proximal to the web level of the toe. After the procedure a dry gauze bandage is applied and the patients treated foot/feet is/are elevated for 20 minutes to achieve haemostasis, and the bandage is checked for bleeding before discharge.
NCT02460913		2015-05-25			2020-02-20	2015-05-30	2015-06-03	Estimate							2020-02-20	2020-02-21	Actual	2023-04-12		2012-04-30	2023-02-20	2020-02-29	2023-03-13	Actual	2013-03-31	2023-03-13	Actual	2013-03-31		Interventional	AcuMAP		Acupuncture Versus Intravenous Morphine in the Management of Acute Pain in the Emergency Department	Acupuncture Versus Intravenous Morphine in the Management of Acute Pain in the Emergency Department. An Efficacy and Safety Study	Completed		Phase 2	300	Actual	University of Monastir		2			FALSE				FALSE													00:45:12.800000	00:45:12.800000	OTHER							18		patients received a 20 to 30 minutes session of acupuncture; patients received an intravenous titration of morphine every 5 minutes.	Acupuncture session of 20 to 30 minutes. Treatment protocols were determined through review of major clinical manuals and textbooks, literature review, and a panel of specialist acupuncturists from Chinese medicine backgrounds.; Patients in this group received IV titrated morphine. Morphine was prepared onsite and diluted in a manner to obtain a dose of 1mg in each ml of normal saline. The initial dose was 0.1 mg per kg and a titration dose of 0.05 mg per Kg was repeated every 5 minutes until reaching objective. The maximum allowed dose was 1.5 mg/kg.			23374207; 22085683	Kim KH, Lee BR, Ryu JH, Choi TY, Yang GY. The role of acupuncture in emergency department settings: a systematic review. Complement Ther Med. 2013 Feb;21(1):65-72. doi: 10.1016/j.ctim.2012.12.004. Epub 2012 Dec 29.; Cohen M, Parker S, Taylor D, Smit de V, Ben-Meir M, Cameron P, Xue C. Acupuncture as analgesia for low back pain, ankle sprain and migraine in emergency departments: study protocol for a randomized controlled trial. Trials. 2011 Nov 15;12:241. doi: 10.1186/1745-6215-12-241.
NCT04323462		2020-03-23			2021-10-30	2020-03-24	2020-03-26	Actual							2021-10-30	2021-11-02	Actual	2021-10-01	Actual	2021-10-01	2023-10-21	2021-10-31	2023-12-22	Anticipated	2022-12-31	2023-11-22	Anticipated	2022-11-30		Interventional	INGLOBE		Intensive Glycemic Control For Diabetic Foot Ulcer Healing	Intensive Glycemic Control For Diabetic Foot Ulcer Healing: A Multicenter Randomized Control Study (IN-GLOBE Study)	Recruiting		Phase 4	326	Anticipated	Postgraduate Institute of Medical Education and Research		2			FALSE				FALSE	FALSE	FALSE									No	The Individual data of participants will not be shared amongst investigators. However, it will be anonymously entered into electronic database.	00:24:53	00:24:53	OTHER_GOV							18		Intensive Glucose control Insulin ‚â•3 times per day; Goals: prePBG 80-130 & post PBG <180 (60% of all readings); HbA1c <8% at 3 months SMBG at least 14 readings/week (3-5 FBG, rest PPBG) and/or CGMS readings Reexamined weekly for 1 month; then fortnightly for 3 months and then monthly till 6 months Intensive subgroup will receive a standard glucometer with strips as one-week supply or CGMS for glycemic monitoring. They will receive a diabetic monitoring log/chart for home use. The chart and glucometer will have to be shown at each week of follow up. Number of hypoglycemic events in past week will be checked for each patient. This sub group will receive instructions to use 3 times bolus (regular/analogue) and single time basal insulin (glargine). Treatment goals will be conveyed at first contact and reinforced at each visit. Insulin dose modulation will be done telephonically. Patients will be reviewed weekly for 1 month and then fortnightly.; Fixed dosage of oral anti-diabetic drugs/insulin per week as patient is receiving prior; Insulin <3 times per day SMBG <3 times per day	Three times bolus insulin with regular or Shorter acting insulin; Previously receiving OADs and/or basal insulin
NCT03027674		2017-01-13			2017-01-19	2017-01-19	2017-01-23	Estimate							2017-01-19	2017-01-23	Estimate	2023-08-16		2016-08-31	2023-01-17	2017-01-31	2023-08-16	Actual	2016-08-31	2023-08-16	Actual	2016-08-31		Interventional			Topical 10 % Nifedipine Versus 5% Sildenafil in Secondary Raynaud	Color Doppler Ultrasound Comparison of Topical 10 % Nifedipine Versus 5% Sildenafil in Secondary Raynaud: A Randomized, Double-blind, Placebo-controlled Pilot Study	Completed		Early Phase 1	10	Actual	Pontificia Universidad Catolica de Chile		2			FALSE				TRUE											No		00:25:33.700000	00:25:33.700000	OTHER							13	99	Patient hands (right versus left) were randomized to treatment with topical sildenafil or nifedipine cream. The thumbs of both hands didn't receive any cream so that each subject served as her own control. Subjects were instructed to apply 5 grams of 10% nifedipine cream in one hand and 5 grams of 5% sildenafil cream to the opposite hand. Vinyl gloves were supplied to improve the absorption of the cream into the hand, leaving the thumb of both hands out of the glove without any cream.; Patient hands (right versus left) were randomized to treatment with topical sildenafil or nifedipine cream. The thumbs of both hands didn't receive any cream so that each subject served as her own control. Subjects were instructed to apply 5 grams of topical10% nifedipine cream in one hand and 5 grams of topical 5% sildenafil cream to the opposite hand. Vinyl gloves were supplied to improve the absorption of the cream into the hand, leaving the thumb of both hands out of the glove without any cream.	Topical treatment for Raynaud; Topical treatment for Raynaud
NCT03948919		2019-05-10			2023-02-07	2019-05-10	2019-05-14	Actual							2023-02-07	2023-02-08	Actual	2019-07-31	Actual	2019-07-31	2023-02-23	2023-02-28	2023-12-31	Anticipated	2023-12-31	2023-05-31	Anticipated	2023-05-31		Interventional			Low Sulfur Fecal Transplant for Ulcerative Colitis	Low Sulfur Fecal Transplant for Ulcerative Colitis	Active, not recruiting		Phase 1	20	Anticipated	University of Minnesota		2			FALSE				TRUE	TRUE	FALSE											00:26:11.200000	00:26:11.200000	OTHER							18	89	Fecal microbiota - 1.0-3.0 x 10^11 CFU / day (2 capsules per day for 8 weeks).; The placebo consists of a mixture of trehalose and crystalline methylcellulose (Avicel) in 6:1 (w/w) ratio that is packaged in size 0 swedish orange capsules, which are then double encapsulated in size 00 natural colored capsules to make them visibly indistinguishable from encapsulated active product. Two capsules taken daily for 8 weeks.	Lyophilized encapsulated fecal microbiota given daily for 8 weeks.; Placebo capsules identical in appearance to fecal microbiota capsules to be taken daily for 8 weeks.
NCT03916003		2019-04-12			2022-08-23	2019-04-12	2019-04-16	Actual							2022-08-23	2022-08-25	Actual	2019-08-18	Actual	2019-08-18	2023-08-22	2022-08-31	2022-07-30	Actual	2022-07-30	2022-05-14	Actual	2022-05-14		Interventional	PRIMA		Reducing the Risk of P. Vivax After Falciparum Infections in Co-endemic Areas	Reducing the Risk of P. Vivax After Falciparum Infections in Co-endemic Areas - a Randomized Controlled Trial	Completed		Phase 4	500	Actual	Menzies School of Health Research		2			FALSE				TRUE	FALSE	FALSE							The data are available for access via the WorldWide Antimalarial Resistance Network (WWARN.org). Requests for access will be reviewed by a Data Access Committee to ensure that use of data protects the interests of the participants and researchers according to the terms of ethics approval and principles of equitable data sharing. Requests can be submitted by email to malariaDAC@iddo.org via the Data Access Form available at WWARN.org/accessing-data. The WWARN is registered with the Registry of Research Data Repositories (re3data.org).	http://WWARN.org/accessing-data	Yes	Study Protocol and Statistical Analysis Plan will be made available to others. Data collected for the study, including individual patient data and the final trial dataset are reserved for the chief investigator and co-investigators of the trial. The trial will be reported in accordance with the Consolidated Standards of Reporting Trials (CONSORT) guidelines. Trial results will be published in peer-reviewed open access journals and disseminated to trial stakeholders, including participants, as per ethical guidelines.	00:27:12	00:27:12	OTHER							1		high dose primaquine regimen over 7 days (1.0 mg/kg/day for 7 days); As per national guidelines for P. falciparum treatment	Primaquine regimen over 7 days (1.0 mg/kg/day for 7 days)			35585641	Thriemer K, Degaga TS, Christian M, Alam MS, Ley B, Hossain MS, Kibria MG, Tego TT, Abate DT, Weston S, Karahalios A, Rajasekhar M, Simpson JA, Rumaseb A, Mnjala H, Lee G, Anose RT, Kidane FG, Woyessa A, Baird K, Sutanto I, Hailu A, Price RN. Reducing the risk of Plasmodium vivax after falciparum infections in co-endemic areas-a randomized controlled trial (PRIMA). Trials. 2022 May 18;23(1):416. doi: 10.1186/s13063-022-06364-z.
NCT01973361		2013-10-25			2015-10-21	2013-10-30	2013-10-31	Estimate							2015-10-21	2015-10-22	Estimate	2023-12-13		2013-12-31	2023-10-15	2015-10-31	2023-07-15	Actual	2015-07-31	2023-07-15	Actual	2015-07-31		Interventional	UltraHeal		Efficacy Study of Ultrasound-Assisted Debridement to Influence Wound Healing	A Randomized Controlled Trial to Investigate if Application of Low Frequency Ultrasound-assisted Debridement May Improve Healing and Infection Outcomes for the Person With Vasculopathy and Recalcitrant Wounds of the Lower Extremity	Completed		Not Applicable	78	Actual	Ottawa Hospital Research Institute		2			FALSE				TRUE													00:27:51.800000	00:27:51.800000	OTHER							18		Participants receiving ultrasound assisted debridement in addition to best practice wound care.; Participants receiving best practice wound care alone	Ultrasound-assisted wound debridement with saline irrigant applied for 5 - 15 minutes until visible and removable non-viable appearance tissue is removed to reveal a healthy appearance wound bed.; Participants will receive moist wound care with addition of silver alginate dressing for visual cues of infection.
NCT04452474		2020-06-25			2021-10-29	2020-06-26	2020-06-30	Actual							2021-10-29	2021-11-08	Actual	2020-06-30	Anticipated	2020-06-30	2023-10-21	2021-10-31	2021-01-29	Anticipated	2021-01-29	2020-11-16	Anticipated	2020-11-16		Interventional			Study of the Efficacy and Safety of a Single Administration of Olokizumab vs. Placebo in Addition to Standard Treatment in Patients With Severe Acute Respiratory Syndrome Coronavirus 2 (SARS-CoV-2) Infection (COVID-19).	A Multicenter, Randomized, Double-blind, Adaptive, Placebo-controlled Study of the Efficacy and Safety of a Single Administration of Olokizumab vs. Placebo in Addition to Standard Treatment in Patients With Severe SARS-CoV-2 Infection (COVID-19)	Withdrawn		Phase 2/Phase 3	0	Actual	R-Pharm		2		Sponsor's decision	FALSE				TRUE	TRUE	FALSE											00:27:57.400000	00:27:57.400000	INDUSTRY							18	100	Subject randomized to receive subcutaneous single injection of 0,4 ml solution of Olokizumab on Day 1, in addition to standard therapy; Subject randomized to receive subcutaneous single injection of 0,4 ml solution of Placebo on Day 1, in addition to standard therapy	solution for subcutaneous administration 160 mg/mL; Normal Saline (0.9% Sodium Chloride solution for Injection), in the market package
NCT03913273		2019-04-11			2022-08-04	2019-04-11	2019-04-12	Actual							2022-08-04	2022-08-05	Actual	2019-06-12	Actual	2019-06-12	2023-08-22	2022-08-31	2023-02-24	Anticipated	2024-02-29	2023-02-24	Anticipated	2024-02-29		Interventional			Agonist-Antagonist Myoneural Interface for Functional Limb Restoration After Transtibial Amputation	Agonist-Antagonist Myoneural Interface for Functional Limb Restoration After Transtibial Amputation	Recruiting		Not Applicable	32	Anticipated	Massachusetts Institute of Technology		2			FALSE				FALSE	FALSE	FALSE									No		00:28:01.300000	00:28:01.300000	OTHER							18	65	Intervention: AMI transtibial amputation; Intervention: Standard transtibial amputation	Two Agonist-antagonist myoneural interfaces (AMIs) were surgically constructed during a modified transtibial amputation procedure. Each AMI was made of natively innervated and vascularized muscle segments - an agonist and antagonist - that were surgically connected in series within the amputated residuum. Tarsal tunnels, including segments of each tunnel's native tendon component, were procured from the amputated joint. The tunnels were affixed to the residual limb tibia and the AMIs were constructed by coaptation of an agonist and an antagonist muscle to either end of the tendon passing through the tunnel. Consequently, the force produced by one muscle stretches its partner such that the AMI can communicate signals from the mechanoreceptors in both muscles to the central nervous system.; A standard transtibial amputation was performed according to traditional techniques. No surgical construction of agonist-antagonist myoneural interfaces (AMIs) was performed.			33157872; 29848665; 30881798; 25917819; 23117271; 18295618; 21752817; 28650802; 30530332; 24066744; 27247270; 25298322; 26643802; 33593940	Srinivasan SS, Carty MJ, Calvaresi PW, Clites TR, Maimon BE, Taylor CR, Zorzos AN, Herr H. On prosthetic control: A regenerative agonist-antagonist myoneural interface. Sci Robot. 2017 May 31;2(6):eaan2971. doi: 10.1126/scirobotics.aan2971.; Clites TR, Carty MJ, Ullauri JB, Carney ME, Mooney LM, Duval JF, Srinivasan SS, Herr HM. Proprioception from a neurally controlled lower-extremity prosthesis. Sci Transl Med. 2018 May 30;10(443):eaap8373. doi: 10.1126/scitranslmed.aap8373.; Clites TR, Herr HM, Srinivasan SS, Zorzos AN, Carty MJ. The Ewing Amputation: The First Human Implementation of the Agonist-Antagonist Myoneural Interface. Plast Reconstr Surg Glob Open. 2018 Nov 16;6(11):e1997. doi: 10.1097/GOX.0000000000001997. eCollection 2018 Nov.; Amtmann D, Morgan SJ, Kim J, Hafner BJ. Health-related profiles of people with lower limb loss. Arch Phys Med Rehabil. 2015 Aug;96(8):1474-83. doi: 10.1016/j.apmr.2015.03.024. Epub 2015 Apr 25.; Kurichi JE, Vogel WB, Kwong PL, Xie D, Bates BE, Stineman MG. Factors associated with total inpatient costs and length of stay during surgical hospitalization among veterans who underwent lower extremity amputation. Am J Phys Med Rehabil. 2013 Mar;92(3):203-14. doi: 10.1097/PHM.0b013e31827446eb.; Ziegler-Graham K, MacKenzie EJ, Ephraim PL, Travison TG, Brookmeyer R. Estimating the prevalence of limb loss in the United States: 2005 to 2050. Arch Phys Med Rehabil. 2008 Mar;89(3):422-9. doi: 10.1016/j.apmr.2007.11.005.; Herr HM, Grabowski AM. Bionic ankle-foot prosthesis normalizes walking gait for persons with leg amputation. Proc Biol Sci. 2012 Feb 7;279(1728):457-64. doi: 10.1098/rspb.2011.1194. Epub 2011 Jul 13.; Stolyarov R, Burnett G, Herr H. Translational Motion Tracking of Leg Joints for Enhanced Prediction of Walking Tasks. IEEE Trans Biomed Eng. 2018 Apr;65(4):763-769. doi: 10.1109/TBME.2017.2718528. Epub 2017 Jun 22.; Huang S, Huang H. Voluntary Control of Residual Antagonistic Muscles in Transtibial Amputees: Reciprocal Activation, Coactivation, and Implications for Direct Neural Control of Powered Lower Limb Prostheses. IEEE Trans Neural Syst Rehabil Eng. 2019 Jan;27(1):85-95. doi: 10.1109/TNSRE.2018.2885641. Epub 2018 Dec 7.; Hargrove LJ, Simon AM, Young AJ, Lipschutz RD, Finucane SB, Smith DG, Kuiken TA. Robotic leg control with EMG decoding in an amputee with nerve transfers. N Engl J Med. 2013 Sep 26;369(13):1237-42. doi: 10.1056/NEJMoa1300126. Erratum In: N Engl J Med. 2013 Dec 12;369(24):2364.; Irwin ZT, Schroeder KE, Vu PP, Tat DM, Bullard AJ, Woo SL, Sando IC, Urbanchek MG, Cederna PS, Chestek CA. Chronic recording of hand prosthesis control signals via a regenerative peripheral nerve interface in a rhesus macaque. J Neural Eng. 2016 Aug;13(4):046007. doi: 10.1088/1741-2560/13/4/046007. Epub 2016 Jun 1.; Ortiz-Catalan M, Hakansson B, Branemark R. An osseointegrated human-machine gateway for long-term sensory feedback and motor control of artificial limbs. Sci Transl Med. 2014 Oct 8;6(257):257re6. doi: 10.1126/scitranslmed.3008933.; Schiefer M, Tan D, Sidek SM, Tyler DJ. Sensory feedback by peripheral nerve stimulation improves task performance in individuals with upper limb loss using a myoelectric prosthesis. J Neural Eng. 2016 Feb;13(1):016001. doi: 10.1088/1741-2560/13/1/016001. Epub 2015 Dec 8.; Srinivasan SS, Gutierrez-Arango S, Teng AC, Israel E, Song H, Bailey ZK, Carty MJ, Freed LE, Herr HM. Neural interfacing architecture enables enhanced motor control and residual limb functionality postamputation. Proc Natl Acad Sci U S A. 2021 Mar 2;118(9):e2019555118. doi: 10.1073/pnas.2019555118.
NCT01827566		2013-04-04			2014-12-05	2013-04-08	2013-04-09	Estimate							2014-12-05	2014-12-08	Estimate	2023-07-12		2012-07-31	2023-12-14	2014-12-31				2023-03-13	Actual	2013-03-31		Interventional			Prevalence of Non Celiac Gluten Sensitivity Among Patients Spontaneously Adherent to Gluten Free Diet	Prospective, Randomized, Double-blind, Placebo-controlled Clinical Trial With a Cross-over Design to Assess the Prevalence of Non Celiac Gluten Sensitivity Among Patients Spontaneously Adherent to Gluten Free Diet	Unknown status	Active, not recruiting	Not Applicable	26	Actual	Universit√† degli Studi di Brescia		2			FALSE				FALSE													00:59:22.200000	00:59:22.200000	OTHER							18	65	10 grams of gluten in each sachet to be dispersed daily on food for ten days, while maintaining a gluten free diet; 10 grams of gluten free flour in each sachet to be dispersed daily on food for ten days, while maintaining a gluten free diet
NCT04329052		2020-03-30			2020-03-30	2020-03-30	2020-04-01	Actual							2020-03-30	2020-04-01	Actual	2018-12-20	Actual	2018-12-20	2023-03-20	2020-03-31	2019-11-25	Actual	2019-11-25	2019-11-25	Actual	2019-11-25		Interventional			Promoting Mental Well-being for Secondary School Students Through an Experiential Learning Activity	Promoting Mental Well-being for Secondary School Students Through an Experiential Learning Activity	Completed		Not Applicable	254	Actual	The University of Hong Kong		2			FALSE				FALSE	FALSE	FALSE									No		00:53:07.200000	00:53:07.200000	OTHER									Participants need to attend an adventure-based training with various experiential learning activities with a health educational talk on mental health.; Participants would have their usual activity without any intervention.	Participants need to attend an adventure-based training with various experiential learning activities with a health educational talk on mental health.
NCT03584815		2018-06-30			2022-03-04	2018-06-30	2018-07-12	Actual							2022-03-04	2022-03-07	Actual	2019-05-05	Actual	2019-05-05	2023-03-22	2022-03-31	2023-08-24	Anticipated	2024-08-31	2023-08-23	Anticipated	2023-08-31		Interventional			Physiotherapy or Fasciotomy as Treatment for Chronic Exertional Compartment Syndrome in the Lower Leg?	Is Physiotherapy or Fasciotomy the Best Treatment Option for Chronic Exertional Compartment Syndrome in the Anterior Compartment of the Lower Leg? A Randomized Controlled Trial.	Recruiting		Not Applicable	72	Anticipated	Bispebjerg Hospital		2			FALSE					FALSE	FALSE									No		00:31:07.200000	00:31:07.200000	OTHER							18	50	Fasciotomy of the anterior and lateral compartments in the lower legs: Two linear longitudinal skin incisions, each approximately 4 cm, are made allowing for excision of the fascia in full length. Sharp dissection to the level of the subcutaneous tissues down to the layer of the overlying fascia is performed, and using a finger or blunt instrument, the subcutaneous tissue is swept away from the fascia, so that an unobstructed cut of the fascia can be performed. The fascia overlying the anterior and lateral compartment is meticulously dissected under direct visualization, the fascia is released approximately as far proximal and distal as the muscle belly is. The perimysium is spared.; Change the running pattern to decrease load on the affected muscles of the lower leg including the eccentric work performed by the tibialis anterior during the rear-foot strike. Strengthen the major muscles of all lower leg compartments in order address any muscular imbalance/instability around the ankle joint, and to strengthen the main muscle groups responsible for alignment of the hip and knee.	Open fasciotomy of the anterior and lateral compartment + standard post-operative physiotherapy for 12 weeks; Intensive physiotherapy for 12 weeks including a change to forefoot/midfoot strike during running
NCT03583645		2018-06-28			2018-11-07	2018-06-28	2018-07-11	Actual							2018-11-07	2018-11-09	Actual	2016-10-03	Actual	2016-10-03	2023-11-18	2018-11-30	2023-03-18	Actual	2018-03-31	2023-03-18	Actual	2018-03-31		Interventional			The Effect of an Intervention Based on Implicit Theories of Personality on the Prevention of Adolescent Dating Violence	Prevention of Aggressive Behavior in Adolescents by Means of an Intervention Based on Implicit Theories of Personality	Completed		Not Applicable	402	Actual	University of Deusto		2			FALSE				FALSE	FALSE	FALSE									Undecided	Individual participant data will be provided to the journals in which it is planned to publish the results of the study. In addition, the PI and research team will consider to make IPD available to other researchers after publishing the results of the study.	00:31:19.100000	00:31:19.100000	OTHER							13	18	1 hour behavioral intervention (based on ITP) consisting on several tasks to be completed on paper individually.; 1 hour educational intervention (about the human brain) consisting on several tasks to be completed on paper individually.	The experimental intervention (originally developed by David S. Yeager and colleagues) teaches that individuals have the potential to change. It has three main parts. First, participants are asked to read scientific studies that provide evidence that behaviors are controlled by "thoughts and feelings in brains," and that pathways in the brain have the potential to be changed under the right circumstances. Second, participants read several testimonials purportedly written by upperclassmen to bring credibility to the ITP. Finally, participants are asked to write their own version of such a narrative. This self-persuasive writing exercise has been shown to facilitate the internalization of the intervention message, building on a long line of research on cognitive dissonance.; The educational intervention involved scientific information about the human brain. It was designed to be parallel to the experimental intervention and, hence, it has also three main parts. First, participants are asked to read scientific information about the different areas of the brain and their specialties. Second, participants read several testimonials written by upperclassmen about their transition to high school and how their brains help them to adapt to the new space and all the physical differences of the building and the classes. Finally, participants are asked to write a letter to another student explaining the main things he or she has learned about the brain and thinks are important for adapting to the new physical environment in high school.
NCT03589261		2018-07-03			2019-04-01	2018-07-16	2018-07-17	Actual							2019-04-01	2019-04-02	Actual	2018-09-06	Actual	2018-09-06	2023-04-19	2019-04-30	2019-03-29	Actual	2019-03-29	2019-03-29	Actual	2019-03-29		Interventional	PORTEAU		Hepatic Blood Flow Changes During Fluid Challenge Assessed by MRI in Volunteers Subjects.	Hepatic Blood Flow Changes During Fluid Challenge Assessed by MRI in Volunteers Subjects: a Prospective Monocentric Study. PORTEAU Trial	Completed		Not Applicable	22	Actual	Centre Hospitalier Universitaire, Amiens		1			FALSE				FALSE	FALSE	FALSE											00:32:00.600000	00:32:00.600000	OTHER							18	30	Hepatic blood flow baseline will be measured using MRI. Fluid challenge of 500 ml of NaCl 0.9% will be administered during 10 minutes. Before and After fluid challenge, MRI will be performed to compare flow changes.	Fluid challenge will be performed with 500 ml of intra venous NaCl (0.9%). Hepatic blood flow measurement will be performed using MRI.
NCT01671787		2012-08-21			2018-10-19	2012-08-23	2012-08-24	Estimate							2018-10-19	2018-10-23	Actual	2023-03-12		2012-03-31	2023-05-14	2014-05-31	2023-04-13	Actual	2013-04-30	2023-04-13	Actual	2013-04-30		Interventional			A Phase 1b Study Assessing GS-7340 in Treatment-Naive Adults With Chronic Hepatitis B	A Phase 1b Randomized, Open Label, Active-Controlled Study to Assess the Safety, Viral Kinetics, and Anti-HBV Activity of GS-7340 in Treatment-Naive Adults With Chronic Hepatitis B (CHB) Infection	Completed		Phase 1	51	Actual	Gilead Sciences		5			FALSE				FALSE								18 months after study completion	A secured external environment with username, password, and RSA code.	http://www.gilead.com/research/disclosure-and-transparency	Yes	Qualified external researchers may request IPD for this study after study completion. For more information, please visit our website at http://www.gilead.com/research/disclosure-and-transparency.	00:34:14.800000	00:34:14.800000	INDUSTRY							18	65	After Screening procedures, eligible subjects will be randomized 1:1:1:1:1 to receive either open-label GS-7340 8, 25, 40, or 120 mg (3 x 40 mg), or open-label TDF 300 mg for 28 days.; After Screening procedures, eligible subjects will be randomized 1:1:1:1:1 to receive either open-label GS-7340 8, 25, 40, or 120 mg (3 x 40 mg), or open-label TDF 300 mg for 28 days.; After Screening procedures, eligible subjects will be randomized 1:1:1:1:1 to receive either open-label GS-7340 8, 25, 40, or 120 mg (3 x 40 mg), or open-label TDF 300 mg for 28 days.; After Screening procedures, eligible subjects will be randomized 1:1:1:1:1 to receive either open-label GS-7340 8, 25, 40, or 120 mg (3 x 40 mg), or open-label TDF 300 mg for 28 days.; After Screening procedures, eligible subjects will be randomized 1:1:1:1:1 to receive either open-label GS-7340 8, 25, 40, or 120 mg (3 x 40 mg), or open-label TDF 300 mg for 28 days.	Subjects are randomized to receive one of four different doses of GS-7340 over 28 days of therapy.; Subjects will receive 300mg of Tenofovir disoproxil fumarate (TDF) over 28 days of therapy
NCT01672177		2012-08-08			2015-04-15	2012-08-21	2012-08-24	Estimate							2015-04-15	2015-04-16	Estimate	2023-08-11		2011-08-31	2023-04-15	2015-04-30	2023-10-14	Actual	2014-10-31	2023-10-14	Actual	2014-10-31		Interventional	SCOPE		Self Care for Older Persons in Singapore: An Intervention Study	Self Care for Older Persons in Singapore: An Intervention Study	Completed		Not Applicable	400	Anticipated	National University of Singapore		2			FALSE				FALSE													00:34:27.600000	00:34:27.600000	OTHER							55		Individuals in the control group will not receive any training.; Individuals in the intervention group will receive two hour long weekly training sessions for seven to eight months. The content of the training focuses on health promotion, health seeking behaviours and chronic disease management.	Those in the intervention group will receive two hour long weekly training sessions for seven-eight months (a total of 56 hours of training).			32213860; 25583272	Ng TKS, Matchar DB, Sultana R, Chan A. Effects of Self-Care for Older PErsons (SCOPE) on Functional and Physiological Measures: A Cluster Randomized Controlled Trial. J Clin Med. 2020 Mar 24;9(3):885. doi: 10.3390/jcm9030885.; Chan A, Matchar DB, Tsao MA, Harding S, Chiu CT, Tay B, Raman P, Pietryla Z, Klein MK, Haldane VE. Self-Care for Older People (SCOPE): a cluster randomized controlled trial of self-care training and health outcomes in low-income elderly in Singapore. Contemp Clin Trials. 2015 Mar;41:313-24. doi: 10.1016/j.cct.2015.01.001. Epub 2015 Jan 10.
NCT03600103		2018-05-15			2023-01-25	2018-07-24	2018-07-26	Actual							2023-01-25	2023-01-27	Actual	2018-07-11	Actual	2018-07-11	2023-01-23	2023-01-31	2024-06-01	Anticipated	2024-06-01	2023-06-01	Anticipated	2023-06-01		Interventional	Tech2Check		Technology Based Community Health Nursing to Improve Combination Anti-Retroviral Therapy (cART) Adherence and Virologic Suppression in Youth Living With HIV	Technology Based Community Health Nursing to Improve cART Adherence and Virologic Suppression in Youth Living With HIV (TECH-N 2 CHECK-IN): A Regional Multi-site Study	Active, not recruiting		Not Applicable	120	Anticipated	Johns Hopkins University		2			FALSE				TRUE	FALSE	FALSE									No		00:34:53	00:34:53	OTHER							12	25	Participants will receive standard of care.; TECH2CHECK involves field visits by a CHN trained in disease intervention protocols, including clinical assessment, case management, counseling, and a behavioral intervention coupled with text messaging support for medication and self-care reminders.	The intervention uses behaviors to improve HIV adherence and self-care. Investigators will use the Center for Disease Control (CDC) Partnership for Health (PfH) Medication Adherence.The CHN will administer PfH at all home/venue-based encounters, using communication styles that are more receptive to adolescents and young adults. Resources will be provided. At the end of the session, the participant will be able to state/demonstrate: goals of HIV care and adherence, meaning of CD4 and Viral Load (VL) measurements and the significance of their own measurements,signs of complications or problems for which participants need to seek additional care,understanding of optimal self-care.Further, CHNs will also provide tips to stay on schedule with taking their ART and problem-solve adherence barriers.			33306036	Agwu AL, Yusuf HE, D'Angelo L, Rathore M, Marchesi J, Rowell J, Smith R, Toppins J, Trexler C, Carr R, Johnson B, Selden AK, Mahmoudi S, Black S, Guadamuz J, Huettner S, Trent M. Recruitment of Youth Living With HIV to Optimize Adherence and Virologic Suppression: Testing the Design of Technology-Based Community Health Nursing to Improve Antiretroviral Therapy (ART) Clinical Trials. JMIR Res Protoc. 2020 Dec 11;9(12):e23480. doi: 10.2196/23480.
NCT03825757		2019-01-26			2022-08-05	2019-01-30	2019-01-31	Actual							2022-08-05	2022-08-08	Actual	2019-01-31	Actual	2019-01-31	2023-08-22	2022-08-31	2027-03-31	Anticipated	2027-03-31	2025-03-31	Anticipated	2025-03-31		Interventional	AirGOs-med		Aggravated Airway Inflammation: Research on Genomics and Optimal Medical Care (AirGOs-medical)	Aggravated Airway Inflammation: Research on Genomics and Optimal Medical Care (AirGOs-medical)	Recruiting		Not Applicable	150	Anticipated	Helsinki University Central Hospital		2			FALSE				TRUE	FALSE	FALSE									No	The data is owned by Helsinki University Hospital and University of Helsinki.	00:37:17.900000	00:37:17.900000	OTHER							18	65	Primaspan tablet 250 mg (Acetyl salicylic acid): 1/2 tablet once daily during 1 month. 1 tablet once daily during 10 months. If not tolerated the dose 1 tablet x1/day, the patient is allowed to continue with the dose of 1/2 tablet x1/day.; Placebo Oral Tablet: 1/2 tablet once daily during 1 month. 1 tablet once daily during 10 months. If not tolerated the dose 1 tablet x1/day, the patient is allowed to continue with the dose of 1/2 tablet x1/day.	Placebo Oral Tablet; Primaspan 250 mg tablet Acetyl Salicylic Acid
NCT04271943		2020-02-14			2022-06-09	2020-02-14	2020-02-17	Actual							2022-06-09	2022-06-13	Actual	2019-04-20	Actual	2019-04-20	2023-06-22	2022-06-30	2023-12-22	Anticipated	2022-12-31	2023-12-22	Anticipated	2022-12-31		Interventional			THE EFFECT OF AEROBIC AND GAME BASED EXERCISES ON COGNITIVE FUNCTIONS IN DEMENTIA	THE EFFECT OF AEROBIC AND GAME BASED EXERCISES ON COGNITIVE FUNCTIONS IN DEMENTIA	Active, not recruiting		Not Applicable	30	Actual	Istanbul Medipol University Hospital		2			FALSE					FALSE	FALSE						on 2021			Yes		00:38:13.100000	00:38:13.100000	OTHER							65			For 8 weeks 3 days a week for 45 minutes See-ME Virtual Rehabilitation system with the physical therapist will perform cognitive and physical activity exercises; For 8 weeks 3 days a week exercise bike with 5 min warm-up 35 min constant speed exercise 5 min cooling, a total of 45 min prescribed by the physiotherapist to the maximum heart rate will do aerobic exercise work. Cardiac values will also be monitored throughout the session
NCT03704610		2018-10-10			2021-11-15	2018-10-12	2018-10-15	Actual							2021-11-15	2021-11-16	Actual	2019-03-28	Actual	2019-03-28	2023-11-21	2021-11-30	2021-09-28	Actual	2021-09-28	2021-06-21	Actual	2021-06-21		Interventional	EFIRTES		Efficacy of Remission-induction Regimen With Infliximab for Severe Extrathoracic Sarcoidosis (EFIRTES)	Efficacy of Remission-induction Regimen With Infliximab for Severe Extrathoracic Sarcoidosis (EFIRTES STUDY)	Completed		Phase 3	31	Actual	Assistance Publique - H√¥pitaux de Paris		2			FALSE				FALSE	FALSE	FALSE						Beginning 3 months and ending 3 years following article publication. Requests out of these time frame can also be submitted to the sponsor	Researchers who provide a methodologically sound proposal.		Yes	The procedures carried out with the French data privacy authority (CNIL, Commission nationale de l'informatique et des libert√©s) do not provide for the transmission of the database, nor do the information and consent documents signed by the patients. Consultation by the editorial board or interested researchers of individual participant data that underlie the results reported in the article after deidentification may nevertheless be considered, subject to prior determination of the terms and conditions of such consultation and in respect for compliance with the applicable regulations	00:38:21.800000	00:38:21.800000	OTHER							18		Infliximab 5 mg/kg D1-D15, then infliximab every 4 weeks W6-W10-W14; placebo injection D1-D15 then infliximab 5 mg/kg W6-W8-W12-W16-W20	An initial period with 2 injections with infliximab allowing the determination of the primary criteria Then an extension with infliximab with 3 supplementary perfusions; An initial period with 2 injections with placebo allowing the determination of the primary criteria Then an extension with infliximab with 5 supplementary perfusions
NCT03797989		2018-11-29			2022-08-16	2019-01-04	2019-01-09	Actual							2022-08-16	2022-08-17	Actual	2019-01-10	Actual	2019-01-10	2023-08-22	2022-08-31	2022-12-31	Anticipated	2022-12-31	2022-12-31	Anticipated	2022-12-31		Interventional			VAC069: A Study of Blood-stage Controlled Human P. Vivax Infection	VAC069: A Clinical Study to Assess the Safety and Feasibility of Controlled Blood-stage Plasmodium Vivax Human Malaria Infection Through Experimental Inoculation of Cryopreserved Infected Erythrocytes in Healthy Malaria-na√Øve UK Adults	Active, not recruiting		Early Phase 1	19	Actual	University of Oxford		16			FALSE				TRUE	FALSE	FALSE											00:38:27.700000	00:38:27.700000	OTHER							18	50	Each volunteer will receive one vial of P. vivax infected inoculum (parasitised red blood cells) at the first blood-stage controlled human malaria infection (CHMI). The optimal dose will be determined following the first CHMI and the selected dose will be administered to all volunteers (Groups 1-3) at both the second and third CHMI.; Each volunteer will receive a fifth of a vial (1:5 dilution) of P. vivax infected inoculum (parasitised red blood cells) at the first blood-stage controlled human malaria infection (CHMI). The optimal dose will be determined following the first CHMI and the selected dose will be administered to all volunteers (Groups 1-3) at both the second and third CHMI.; Each volunteer will receive one twentieth of a vial (1:20 dilution) of P. vivax infected inoculum (parasitised red blood cells) at the first blood-stage controlled human malaria infection (CHMI). The optimal dose will be determined following the first CHMI and the selected dose will be administered to all volunteers (Groups 1-3) at both the second and third CHMI.; The six volunteers from Groups 1, 2 and 3 in will undergo secondary challenge using the optimal inoculum, as determined in Phase A of the study. They will constitute 'Group 4' in Phase B. This will occur approximately eight months (and up to nine months) later after their primary challenge.; Three new malaria na√Øve volunteers will be recruited to undergo primary challenge using the optimal inoculum, as determined in Phase A of the study. They will act as controls to Group 4.; The six volunteers from Group 4 in Phase B will undergo tertiary challenge, again using the optimal inoculum as determined in Phase A, and will constitute Group 5 in Phase C. This will occur approximately sixteen months (and up to twenty months) later after their secondary challenge.; The three volunteers from Group 6 who underwent primary challenge in Phase B undergo secondary challenge, again using the optimal inoculum as determined in Phase A, and will now form Group 7 in Phase C. This will occur approximately six months (and up to nine months) later after their primary challenge.; Four to eight new malaria-na√Øve volunteers will be recruited to undergo primary challenge using the optimal inoculum, as determined in Phase A of the study. They will act as controls for Groups 5 and 7.; The three volunteers from Group 7 in Phase C will undergo tertiary challenge, again using the optimal inoculum as determined in Phase A, and will constitute Group 8 in Phase D. This will occur approximately five months (and up to ten months) after their secondary challenge.; The four to eight volunteers from Group 9 in Phase C will undergo secondary challenge, using the optimal inoculum as determined in Phase A, and form Group 10 in Phase D. This will occur approximately six months (and up to nine months) later after their primary challenge.; Four to eight new malaria-na√Øve volunteers will be recruited to undergo primary challenge using the optimal inoculum, as determined in Phase A of the study. They will act as controls for Groups 8 and 10.; The four to eight volunteers from Group 10 in Phase D will undergo tertiary challenge, again using the optimal inoculum as determined in Phase A, and will constitute Group 11 in Phase E. This will occur approximately five months (and up to ten months) after their secondary challenge.; The four to eight volunteers from Group 12 in Phase D will undergo secondary challenge, again using the optimal inoculum as determined in Phase A, and will constitute Group 13 in Phase E. This will occur approximately five months (and up to ten months) after their secondary challenge.; Two new malaria-na√Øve volunteers will be recruited to undergo primary challenge using the optimal inoculum, as determined in Phase A of the study. They will act as controls for Groups 11 and 13.; The four to eight volunteers from Group 13 in Phase E will undergo tertiary challenge, again using the optimal inoculum as determined in Phase A, and will constitute Group 14 in Phase F. This will occur approximately five months (and up to ten months) after their secondary challenge.; Two new malaria-na√Øve volunteers will be recruited to undergo primary challenge using the optimal inoculum, as determined in Phase A of the study. They will act as controls for Group 14.	In the first controlled human malaria infection (CHMI, Phase A), inoculation of parasitised red blood cells will be at three different doses (1 vial, 1:5 dilution, 1:20 dilution). The optimal inoculation dose will then be selected and administered to all participants in each of the second and third CHMI.			35664997; 34609964	Hou MM, Barrett JR, Themistocleous Y, Rawlinson TA, Diouf A, Martinez FJ, Nielsen CM, Lias AM, King LDW, Edwards NJ, Greenwood NM, Kingham L, Poulton ID, Khozoee B, Goh C, Mac Lochlainn DJ, Salkeld J, Guilotte-Blisnick M, Huon C, Mohring F, Reimer JM, Chauhan VS, Mukherjee P, Biswas S, Taylor IJ, Lawrie AM, Cho JS, Nugent FL, Long CA, Moon RW, Miura K, Silk SE, Chitnis CE, Minassian AM, Draper SJ. Impact of a blood-stage vaccine on Plasmodium vivax malaria. medRxiv. 2022 May 30:2022.05.27.22275375. doi: 10.1101/2022.05.27.22275375. Preprint.; Minassian AM, Themistocleous Y, Silk SE, Barrett JR, Kemp A, Quinkert D, Nielsen CM, Edwards NJ, Rawlinson TA, Ramos Lopez F, Roobsoong W, Ellis KJ, Cho JS, Aunin E, Otto TD, Reid AJ, Bach FA, Labbe GM, Poulton ID, Marini A, Zaric M, Mulatier M, Lopez Ramon R, Baker M, Mitton CH, Sousa JC, Rachaphaew N, Kumpitak C, Maneechai N, Suansomjit C, Piteekan T, Hou MM, Khozoee B, McHugh K, Roberts DJ, Lawrie AM, Blagborough AM, Nugent FL, Taylor IJ, Johnson KJ, Spence PJ, Sattabongkot J, Biswas S, Rayner JC, Draper SJ. Controlled human malaria infection with a clone of Plasmodium vivax with high-quality genome assembly. JCI Insight. 2021 Dec 8;6(23):e152465. doi: 10.1172/jci.insight.152465.
NCT01836237		2013-04-16			2017-10-24	2013-04-18	2013-04-19	Estimate							2017-10-24	2017-10-26	Actual	2023-02-13	Actual	2013-02-28	2023-10-17	2017-10-31	2023-10-16	Actual	2016-10-31	2023-06-16	Actual	2016-06-30		Interventional			The Use of Wound Protector in Whipple's Procedure With Intrabiliary Stent	The Use of Wound Protectors to Prevent Surgical Site Infection for Whipples (Pancreatoduodenectomy) With Intrabiliary Stents: A Randomized Controlled Trial.	Completed		Not Applicable	107	Actual	University of Calgary		2			FALSE				TRUE													00:01:52.800000	00:01:52.800000	OTHER							18		In experimental group patients, the surgeon will use Alexis - a wound protector during surgery.; In no intervention group patients, the surgeon will not use any wound protector during surgery.	Alexis is a double ring, self-retaining circumferential device that is designed to protect incision site during surgical manipulation.			4719566; 20980173; 17215757; 10580621; 15454134; 14532315; 9605274; 20847618; 21956432; 16552338; 22584694; 10334259; 6384492; 1642040; 25146716	Cruse PJ, Foord R. A five-year prospective study of 23,649 surgical wounds. Arch Surg. 1973 Aug;107(2):206-10. doi: 10.1001/archsurg.1973.01350200078018. No abstract available.; Murray BW, Huerta S, Dineen S, Anthony T. Surgical site infection in colorectal surgery: a review of the nonpharmacologic tools of prevention. J Am Coll Surg. 2010 Dec;211(6):812-22. doi: 10.1016/j.jamcollsurg.2010.07.025. Epub 2010 Oct 25. No abstract available.; Horiuchi T, Tanishima H, Tamagawa K, Matsuura I, Nakai H, Shouno Y, Tsubakihara H, Inoue M, Tabuse K. Randomized, controlled investigation of the anti-infective properties of the Alexis retractor/protector of incision sites. J Trauma. 2007 Jan;62(1):212-5. doi: 10.1097/01.ta.0000196704.78785.ae.; Kirkland KB, Briggs JP, Trivette SL, Wilkinson WE, Sexton DJ. The impact of surgical-site infections in the 1990s: attributable mortality, excess length of hospitalization, and extra costs. Infect Control Hosp Epidemiol. 1999 Nov;20(11):725-30. doi: 10.1086/501572.; Dimick JB, Chen SL, Taheri PA, Henderson WG, Khuri SF, Campbell DA Jr. Hospital costs associated with surgical complications: a report from the private-sector National Surgical Quality Improvement Program. J Am Coll Surg. 2004 Oct;199(4):531-7. doi: 10.1016/j.jamcollsurg.2004.05.276.; Zhan C, Miller MR. Excess length of stay, charges, and mortality attributable to medical injuries during hospitalization. JAMA. 2003 Oct 8;290(14):1868-74. doi: 10.1001/jama.290.14.1868.; Zoutman D, McDonald S, Vethanayagan D. Total and attributable costs of surgical-wound infections at a Canadian tertiary-care center. Infect Control Hosp Epidemiol. 1998 Apr;19(4):254-9. doi: 10.1086/647804.; Reid K, Pockney P, Draganic B, Smith SR. Barrier wound protection decreases surgical site infection in open elective colorectal surgery: a randomized clinical trial. Dis Colon Rectum. 2010 Oct;53(10):1374-80. doi: 10.1007/DCR.0b013e3181ed3f7e.; Paquette IM, Swenson BR, Kwaan MR, Mellgren AF, Madoff RD. Thirty-day outcomes in patients treated with en bloc colectomy and pancreatectomy for locally advanced carcinoma of the colon. J Gastrointest Surg. 2012 Mar;16(3):581-6. doi: 10.1007/s11605-011-1691-7. Epub 2011 Sep 29.; Kimura F, Shimizu H, Yoshidome H, Ohtsuka M, Kato A, Yoshitomi H, Nozawa S, Furukawa K, Mitsuhashi N, Sawada S, Takeuchi D, Ambiru S, Miyazaki M. Increased plasma levels of IL-6 and IL-8 are associated with surgical site infection after pancreaticoduodenectomy. Pancreas. 2006 Mar;32(2):178-85. doi: 10.1097/01.mpa.0000202959.63977.5c.; Lee P, Waxman K, Taylor B et al. Use of wound-protection system and postoperative wound-infection rates in open appendectomy. Arch Surg 2009; 144:872-875.; Edwards JP, Ho AL, Tee MC, Dixon E, Ball CG. Wound protectors reduce surgical site infection: a meta-analysis of randomized controlled trials. Ann Surg. 2012 Jul;256(1):53-9. doi: 10.1097/SLA.0b013e3182570372.; Sookhai S, Redmond HP, Deasy JM. Impervious wound-edge protector to reduce postoperative wound infection: a randomised, controlled trial. Lancet. 1999 May 8;353(9164):1585. doi: 10.1016/S0140-6736(99)00950-2. No abstract available.; Gamble SS, Hopton DS. Plastic ring wound drapes in elective colorectal surgery. J R Coll Surg Edinb. 1984 Jul;29(4):232-3. No abstract available.; Katthagen BD, Zamani P, Jung W. [Effect of surgical draping on bacterial contamination in the surgical field]. Z Orthop Ihre Grenzgeb. 1992 May-Jun;130(3):230-5. doi: 10.1055/s-2008-1040144. German.; Bressan AK, Roberts DJ, Edwards JP, Bhatti SU, Dixon E, Sutherland FR, Bathe O, Ball CG. Efficacy of a dual-ring wound protector for prevention of incisional surgical site infection after Whipple's procedure (pancreaticoduodenectomy) with preoperatively-placed intrabiliary stents: protocol for a randomised controlled trial. BMJ Open. 2014 Aug 21;4(8):e005577. doi: 10.1136/bmjopen-2014-005577.
NCT01837264		2013-04-17			2017-04-12	2013-04-18	2013-04-23	Estimate							2017-04-12	2017-04-13	Actual	2023-01-13		2013-01-31	2023-01-17	2017-01-31	2017-01-31	Actual	2017-01-31	2023-09-16	Actual	2016-09-30		Interventional	Magellan MAR01		Phase I, Arteriocyte Magellan MAR01 Therapy - Compartment Syndrome and Battlefield Trauma	Phase I, Arteriocyte Magellan MAR01 Therapy - Compartment Syndrome and Battlefield Trauma Study Protocol	Completed		Phase 1	5	Actual	Arteriocyte, Inc.		1			FALSE				TRUE													00:02:00.200000	00:02:00.200000	INDUSTRY							18	65					18376159; 18677497; 10411974; 16998273; 21275358; 15855189; 16959724	Ritenour AE, Dorlac WC, Fang R, Woods T, Jenkins DH, Flaherty SF, Wade CE, Holcomb JB. Complications after fasciotomy revision and delayed compartment release in combat patients. J Trauma. 2008 Feb;64(2 Suppl):S153-61; discussion S161-2. doi: 10.1097/TA.0b013e3181607750.; Ateschrang A, Ochs BG, Ludemann M, Weise K, Albrecht D. Fibula and tibia fusion with cancellous allograft vitalised with autologous bone marrow: first results for infected tibial non-union. Arch Orthop Trauma Surg. 2009 Jan;129(1):97-104. doi: 10.1007/s00402-008-0699-2. Epub 2008 Aug 2.; Sebecic B, Gabelica V, Patrlj L, Sosa T. Percutaneous autologous bone marrow grafting on the site of tibial delayed union. Croat Med J. 1999 Sep;40(3):429-32.; Umemura T, Nishioka K, Igarashi A, Kato Y, Ochi M, Chayama K, Yoshizumi M, Higashi Y. Autologous bone marrow mononuclear cell implantation induces angiogenesis and bone regeneration in a patient with compartment syndrome. Circ J. 2006 Oct;70(10):1362-4. doi: 10.1253/circj.70.1362.; Middleton S, Clasper J. Compartment syndrome of the foot--implications for military surgeons. J R Army Med Corps. 2010 Dec;156(4):241-4. doi: 10.1136/jramc-156-04-07.; Lenk K, Adams V, Lurz P, Erbs S, Linke A, Gielen S, Schmidt A, Scheinert D, Biamino G, Emmrich F, Schuler G, Hambrecht R. Therapeutical potential of blood-derived progenitor cells in patients with peripheral arterial occlusive disease and critical limb ischaemia. Eur Heart J. 2005 Sep;26(18):1903-9. doi: 10.1093/eurheartj/ehi285. Epub 2005 Apr 26.; Melillo E, Ferrari M, Balbarini A, Pedrinelli R. Transcutaneous oxygen and carbon dioxide levels with iloprost administration in diabetic critical limb ischemia. Vasc Endovascular Surg. 2006 Aug-Sep;40(4):303-11. doi: 10.1177/1538574406291824.
NCT03529903		2018-04-20			2022-09-11	2018-05-07	2018-05-18	Actual							2022-09-11	2022-09-13	Actual	2018-08-10	Actual	2018-08-10	2023-09-22	2022-09-30	2021-09-01	Actual	2021-09-01	2021-06-01	Actual	2021-06-01		Interventional			MyLife: A Digital Health Coaching Program	MyLife: A Digital Health Coaching Program Encouraging Healthy Behaviors in Patients at Risk for Lifestyle-related Chronic Diseases	Completed		Not Applicable	100	Actual	University of California, Los Angeles		2			FALSE				FALSE	FALSE	FALSE									Undecided		00:41:30.800000	00:41:30.800000	OTHER							18	64	*Complete an online survey and intake appointment with a trained Health Coach (HC), who will measure their height, weight, and blood pressure, assess their current health habits (sleep, nutrition, exercise) and work with they to set realistic, achievable health goals. *Wear a Fitbit device daily to track physical activity and weight (members of the MyLife study team can access their data during throughout the program and de-identified, anonymous, data will be shared with Fitbit as part of a research partnership). *Complete another online survey and telephone check-in with their HC at the halfway point to monitor their progress toward reaching their goals. *Complete a final online survey and outtake appointment with their HC to re-check their measurements and discuss their progress.; *Complete survey/ intake appointment with a HC, who will measure their height, weight, and blood pressure, assess their health habits and set achievable health goals. *Wear a Fitbit to track their daily physical activity and weight *Set a weekly active minutes goal and record their weight weekly. *Receive motivational text messages 4x per week, one will ask for their weekly active minutes goal and weight and another will ask for goal progression.*Complete photo food diaries biweekly (send pictures of everything they eat/drink to their HC). *Complete surveys/telephone check-ins with their HC every 2 weeks to monitor their progress toward reaching their goals. *Complete final survey/outtake appointment with their HC to for final measurements and to discuss goal progression (about 2 hours).	Our trained health coaches will use the Way To Health platform to track patient health behaviors, and will communicate with patients via both SMS text messaging (up to four messages per week) and biweekly phone calls (up to one hour). During these interactions, health coaches will connect the patient to helpful resources and to help them reflect on previous goals and to set realistic, achievable goals for the upcoming weeks.			21513547; 23512568; 24274802; 25569175; 27426247; 27401606; 24168838	Michie S, van Stralen MM, West R. The behaviour change wheel: a new method for characterising and designing behaviour change interventions. Implement Sci. 2011 Apr 23;6:42. doi: 10.1186/1748-5908-6-42.; Michie S, Richardson M, Johnston M, Abraham C, Francis J, Hardeman W, Eccles MP, Cane J, Wood CE. The behavior change technique taxonomy (v1) of 93 hierarchically clustered techniques: building an international consensus for the reporting of behavior change interventions. Ann Behav Med. 2013 Aug;46(1):81-95. doi: 10.1007/s12160-013-9486-6.; Dusseldorp E, van Genugten L, van Buuren S, Verheijden MW, van Empelen P. Combinations of techniques that effectively change health behavior: evidence from Meta-CART analysis. Health Psychol. 2014 Dec;33(12):1530-40. doi: 10.1037/hea0000018. Epub 2013 Nov 25.; Patel MS, Asch DA, Volpp KG. Wearable devices as facilitators, not drivers, of health behavior change. JAMA. 2015 Feb 3;313(5):459-60. doi: 10.1001/jama.2014.14781. No abstract available.; Godino JG, Merchant G, Norman GJ, Donohue MC, Marshall SJ, Fowler JH, Calfas KJ, Huang JS, Rock CL, Griswold WG, Gupta A, Raab F, Fogg BJ, Robinson TN, Patrick K. Using social and mobile tools for weight loss in overweight and obese young adults (Project SMART): a 2 year, parallel-group, randomised, controlled trial. Lancet Diabetes Endocrinol. 2016 Sep;4(9):747-755. doi: 10.1016/S2213-8587(16)30105-X. Epub 2016 Jul 14.; Mishuris RG, Yoder J, Wilson D, Mann D. Integrating data from an online diabetes prevention program into an electronic health record and clinical workflow, a design phase usability study. BMC Med Inform Decis Mak. 2016 Jul 11;16:88. doi: 10.1186/s12911-016-0328-x.; Goldman ML, Ghorob A, Eyre SL, Bodenheimer T. How do peer coaches improve diabetes care for low-income patients?: a qualitative analysis. Diabetes Educ. 2013 Nov-Dec;39(6):800-10. doi: 10.1177/0145721713505779. Epub 2013 Oct 29.
NCT01838564		2013-04-19			2013-04-26	2013-04-23	2013-04-24	Estimate							2013-04-26	2013-04-29	Estimate	2023-11-04		2004-11-30	2023-04-13	2013-04-30	2023-06-10	Actual	2010-06-30	2023-12-09	Actual	2009-12-31		Interventional			The PediQUEST Study: Evaluation of Pediatric Quality of Life and Evaluation of Symptoms Technology	The PediQUEST Study: Evaluation of Pediatric Quality of Life and Evaluation of Symptoms Technology	Completed		Not Applicable	104	Actual	Dana-Farber Cancer Institute		2			FALSE				FALSE													00:02:07.600000	00:02:07.600000	OTHER							2	25	Routine collection of patient-reported symptom and Quality of life data using PediQUEST surveys; Routine collection of QOL and symptom data + feedback	Patients assigned to the control arm answered PediQUEST (PQ) surveys at most once a week and at least once a month. PQ-surveys were administered through a tablet computer if patient was at the clinic or ward or over the phone if patient was primarily at home. PQ-survey had 9 age- and respondent- adapted versions. Control arm participants reported their satisfaction with the PediQUEST technology twice 4th and 8th PediQUEST administration. These surveys were embedded in PediQUEST.; Patients, parents and primary providers received printed reports summarizing patient/parent reported outcomes for last five visits. When child reported moderate-severe distress an email was automatically sent to primary providers (oncologist, nurses and psychosocial clinicians), as well as to the pain and palliative care services.			14654589; 9737141; 10869877; 11779663; 12479768; 12850642; 11763247; 11262421; 11207164; 25057608; 10735013; 7492421; 9472590; 11134214; 6425580; 10679874; 10219691; 10871716; 11932914; 14616041; 14966096; 11857011; 10071295; 11283140; 8455109; 10655532; 11074776; 27220948; 25918277; 25640275; 24616307	Arias E, MacDorman MF, Strobino DM, Guyer B. Annual summary of vital statistics--2002. Pediatrics. 2003 Dec;112(6 Pt 1):1215-30. doi: 10.1542/peds.112.6.1215.; Buxton J, White M, Osoba D. Patients' experiences using a computerized program with a touch-sensitive video monitor for the assessment of health-related quality of life. Qual Life Res. 1998 Aug;7(6):513-9. doi: 10.1023/a:1008826408328.; Collins JJ, Byrnes ME, Dunkel IJ, Lapin J, Nadel T, Thaler HT, Polyak T, Rapkin B, Portenoy RK. The measurement of symptoms in children with cancer. J Pain Symptom Manage. 2000 May;19(5):363-77. doi: 10.1016/s0885-3924(00)00127-5.; Collins JJ, Devine TD, Dick GS, Johnson EA, Kilham HA, Pinkerton CR, Stevens MM, Thaler HT, Portenoy RK. The measurement of symptoms in young children with cancer: the validation of the Memorial Symptom Assessment Scale in children aged 7-12. J Pain Symptom Manage. 2002 Jan;23(1):10-6. doi: 10.1016/s0885-3924(01)00375-x.; Detmar SB, Muller MJ, Schornagel JH, Wever LD, Aaronson NK. Health-related quality-of-life assessments and patient-physician communication: a randomized controlled trial. JAMA. 2002 Dec 18;288(23):3027-34. doi: 10.1001/jama.288.23.3027. Erratum In: JAMA. 2003 Feb 26;289(8):987.; Drake R, Frost J, Collins JJ. The symptoms of dying children. J Pain Symptom Manage. 2003 Jul;26(1):594-603. doi: 10.1016/s0885-3924(03)00202-1.; Eiser C, Morse R. Can parents rate their child's health-related quality of life? Results of a systematic review. Qual Life Res. 2001;10(4):347-57. doi: 10.1023/a:1012253723272.; Eiser C, Morse R. Quality-of-life measures in chronic diseases of childhood. Health Technol Assess. 2001;5(4):1-157. doi: 10.3310/hta5040.; Eiser C, Morse R. A review of measures of quality of life for children with chronic illness. Arch Dis Child. 2001 Mar;84(3):205-11. doi: 10.1136/adc.84.3.205.; Institute of Medicine (US) Committee on Palliative and End-of-Life Care for Children and Their Families; Field MJ, Behrman RE, editors. When Children Die: Improving Palliative and End-of-Life Care for Children and Their Families. Washington (DC): National Academies Press (US); 2003. Available from http://www.ncbi.nlm.nih.gov/books/NBK220818/; Greenlee RT, Murray T, Bolden S, Wingo PA. Cancer statistics, 2000. CA Cancer J Clin. 2000 Jan-Feb;50(1):7-33. doi: 10.3322/canjclin.50.1.7.; Grogan S, Conner M, Willits D, Norman P. Development of a questionnaire to measure patients' satisfaction with general practitioners' services. Br J Gen Pract. 1995 Oct;45(399):525-9.; Hain RD. Pain scales in children: a review. Palliat Med. 1997 Sep;11(5):341-50. doi: 10.1177/026921639701100503.; Hilden JM, Emanuel EJ, Fairclough DL, Link MP, Foley KM, Clarridge BC, Schnipper LE, Mayer RJ. Attitudes and practices among pediatric oncologists regarding end-of-life care: results of the 1998 American Society of Clinical Oncology survey. J Clin Oncol. 2001 Jan 1;19(1):205-12. doi: 10.1200/JCO.2001.19.1.205.; McCusker J. Development of scales to measure satisfaction and preferences regarding long-term and terminal care. Med Care. 1984 May;22(5):476-93. doi: 10.1097/00005650-198405000-00011.; Saunders CM. A comparison of adult bereavement in the death of a spouse, child, and parent. Omega 1979-80; 10:302-22; Seid M, Varni JW, Rode CA, Katz ER. The Pediatric Cancer Quality of Life Inventory: a modular approach to measuring health-related quality of life in children with cancer. Int J Cancer Suppl. 1999;12:71-6. doi: 10.1002/(sici)1097-0215(1999)83:12+3.0.co;2-5.; Shelton TL. Family-centered care in pediatric practice: when and how? J Dev Behav Pediatr. 1999 Apr;20(2):117-9. doi: 10.1097/00004703-199904000-00008. No abstract available.; Taenzer P, Bultz BD, Carlson LE, Speca M, DeGagne T, Olson K, Doll R, Rosberger Z. Impact of computerized quality of life screening on physician behaviour and patient satisfaction in lung cancer outpatients. Psychooncology. 2000 May-Jun;9(3):203-13. doi: 10.1002/1099-1611(200005/06)9:33.0.co;2-y.; Varni JW, Burwinkle TM, Katz ER, Meeske K, Dickinson P. The PedsQL in pediatric cancer: reliability and validity of the Pediatric Quality of Life Inventory Generic Core Scales, Multidimensional Fatigue Scale, and Cancer Module. Cancer. 2002 Apr 1;94(7):2090-106. doi: 10.1002/cncr.10428.; Varni JW, Burwinkle TM, Seid M, Skarr D. The PedsQL 4.0 as a pediatric population health measure: feasibility, reliability, and validity. Ambul Pediatr. 2003 Nov-Dec;3(6):329-41. doi: 10.1367/1539-4409(2003)0032.0.co;2.; Velikova G, Booth L, Smith AB, Brown PM, Lynch P, Brown JM, Selby PJ. Measuring quality of life in routine oncology practice improves communication and patient well-being: a randomized controlled trial. J Clin Oncol. 2004 Feb 15;22(4):714-24. doi: 10.1200/JCO.2004.06.078.; Velikova G, Brown JM, Smith AB, Selby PJ. Computer-based quality of life questionnaires may contribute to doctor-patient interactions in oncology. Br J Cancer. 2002 Jan 7;86(1):51-9. doi: 10.1038/sj.bjc.6600001.; Velikova G, Wright EP, Smith AB, Cull A, Gould A, Forman D, Perren T, Stead M, Brown J, Selby PJ. Automated collection of quality-of-life data: a comparison of paper and computer touch-screen questionnaires. J Clin Oncol. 1999 Mar;17(3):998-1007. doi: 10.1200/JCO.1999.17.3.998.; Velikova G, Wright P, Smith AB, Stark D, Perren T, Brown J, Selby P. Self-reported quality of life of individual cancer patients: concordance of results with disease course and medical records. J Clin Oncol. 2001 Apr 1;19(7):2064-73. doi: 10.1200/JCO.2001.19.7.2064. Erratum In: J Clin Oncol 2001 Oct 15;19(20):4091.; Weaver MJ, Ow CL, Walker DJ, Degenhardt EF. A questionnaire for patients' evaluations of their physicians' humanistic behaviors. J Gen Intern Med. 1993 Mar;8(3):135-9. doi: 10.1007/BF02599758.; Wolfe J, Grier HE, Klar N, Levin SB, Ellenbogen JM, Salem-Schatz S, Emanuel EJ, Weeks JC. Symptoms and suffering at the end of life in children with cancer. N Engl J Med. 2000 Feb 3;342(5):326-33. doi: 10.1056/NEJM200002033420506.; Wolfe J, Klar N, Grier HE, Duncan J, Salem-Schatz S, Emanuel EJ, Weeks JC. Understanding of prognosis among parents of children who died of cancer: impact on treatment goals and integration of palliative care. JAMA. 2000 Nov 15;284(19):2469-75. doi: 10.1001/jama.284.19.2469.; Rosenberg AR, Orellana L, Ullrich C, Kang T, Geyer JR, Feudtner C, Dussel V, Wolfe J. Quality of Life in Children With Advanced Cancer: A Report From the PediQUEST Study. J Pain Symptom Manage. 2016 Aug;52(2):243-53. doi: 10.1016/j.jpainsymman.2016.04.002. Epub 2016 May 21.; Wolfe J, Orellana L, Ullrich C, Cook EF, Kang TI, Rosenberg A, Geyer R, Feudtner C, Dussel V. Symptoms and Distress in Children With Advanced Cancer: Prospective Patient-Reported Outcomes From the PediQUEST Study. J Clin Oncol. 2015 Jun 10;33(17):1928-35. doi: 10.1200/JCO.2014.59.1222. Epub 2015 Apr 27.; Dussel V, Orellana L, Soto N, Chen K, Ullrich C, Kang TI, Geyer JR, Feudtner C, Wolfe J. Feasibility of Conducting a Palliative Care Randomized Controlled Trial in Children With Advanced Cancer: Assessment of the PediQUEST Study. J Pain Symptom Manage. 2015 Jun;49(6):1059-69. doi: 10.1016/j.jpainsymman.2014.12.010. Epub 2015 Jan 30.; Wolfe J, Orellana L, Cook EF, Ullrich C, Kang T, Geyer JR, Feudtner C, Weeks JC, Dussel V. Improving the care of children with advanced cancer by using an electronic patient-reported feedback intervention: results from the PediQUEST randomized controlled trial. J Clin Oncol. 2014 Apr 10;32(11):1119-26. doi: 10.1200/JCO.2013.51.5981. Epub 2014 Mar 10.
NCT03506113		2018-03-29			2022-09-19	2018-04-20	2018-04-23	Actual							2022-09-19	2022-09-21	Actual	2018-04-01	Actual	2018-04-01	2023-09-22	2022-09-30	2020-06-28	Actual	2020-06-28	2020-06-28	Actual	2020-06-28		Interventional			GRam Stain-guided Antibiotics ChoicE for Ventilator-Associated Pneumonia (GRACE-VAP) Trial	GRam Stain-guided Antibiotics ChoicE for Ventilator-Associated Pneumonia (GRACE-VAP) Trial	Completed		Phase 4	206	Actual	Osaka General Medical Center		2			FALSE				TRUE	TRUE	FALSE			TRUE						Undecided		00:42:30.400000	00:42:30.400000	OTHER							15		The results of Gram staining of endotracheal aspirate are used to guide the selection of antibiotics. The results of the Gram stains are categorised as Gram-positive cocci (GPC) chains, GPC clusters, Gram-positive bacilli (GPB), Gram-negative rods (GNR), or a combination of these. A non-pseudomonal beta-lactam antibiotic is selected when the Gram stain of the endotracheal aspirate shows only GPC chains and/or GPB. An anti-MRSA agent is selected when the Gram stain results show GPC clusters without GNR. An anti-pseudomonal agent is selected when the Gram stain results show GNR without GPC clusters. The combination of an anti-pseudomonal agent and an anti-MRSA agent is selected when the Gram stain results show both GPC clusters and GNR.; Patients are administered the combination of an anti-pseudomonal agent and anti-MRSA agent according to the Infectious Disease Society of America and the American Thoracic Society (IDSA/ATS) guidelines because 47.7% of S. aureus isolates are MRSA in Japanese ICUs	The results of Gram staining of endotracheal aspirate are used to guide the selection of antibiotics.; Patients are administered the combination of an anti-pseudomonal agent and anti-MRSA agent according to IDSA/ATS guidelines			35394515; 30409160	Yoshimura J, Yamakawa K, Ohta Y, Nakamura K, Hashimoto H, Kawada M, Takahashi H, Yamagiwa T, Kodate A, Miyamoto K, Fujimi S, Morimoto T. Effect of Gram Stain-Guided Initial Antibiotic Therapy on Clinical Response in Patients With Ventilator-Associated Pneumonia: The GRACE-VAP Randomized Clinical Trial. JAMA Netw Open. 2022 Apr 1;5(4):e226136. doi: 10.1001/jamanetworkopen.2022.6136. Erratum In: JAMA Netw Open. 2022 Oct 3;5(10):e2240335.; Yoshimura J, Yamakawa K, Kinoshita T, Ohta Y, Morimoto T. GRam stain-guided Antibiotics ChoicE for Ventilator-Associated Pneumonia (GRACE-VAP) trial: rationale and study protocol for a randomised controlled trial. Trials. 2018 Nov 8;19(1):614. doi: 10.1186/s13063-018-2971-2.
NCT03957330		2019-05-16			2021-11-17	2019-05-16	2019-05-21	Actual							2021-11-17	2021-11-18	Actual	2019-05-20	Actual	2019-05-20	2023-11-21	2021-11-30	2021-05-20	Actual	2021-05-20	2021-05-20	Actual	2021-05-20		Interventional			Therapeutic Moderators of Therapist-assisted Internet-delivered Cognitive Behavior Therapy	Therapeutics Moderators of Therapist-assisted Internet-delivered Cognitive Behavior Therapy for Depression and Anxiety	Completed		Not Applicable	631	Actual	University of Regina		6			FALSE				FALSE	FALSE	FALSE											00:42:37.100000	00:42:37.100000	OTHER							18		In this arm, clients will be assigned to therapists working in a community mental health clinic in Saskatchewan where the focus of the setting is primarily on face-to-face treatment and ICBT makes up a small component of the workload in the clinic.; In once a week treatment, therapists will email their clients once a week on a pre-determined day.; In the reflection questionnaire, patients will be asked to complete the following questions five times during the treatment period (beginning lesson 2-5 and then at the point they complete post-questionnaires): How much of the lesson were you able to review? How much effort were you able to put into the lesson? How difficult was the lesson? Please share any difficulties you had with the lesson. How understandable was the lesson? How helpful did you find the lesson? Please describe an example of what you learned. To what extent have you continued to use strategies from previous lessons If applicable, please provide an example of what you are working on from previous lessons Please indicate which Additional Resources you reviewed this week. If applicable, please share any skills you are working on from the Additional Resources.; In this arm, clients will be assigned to therapists working in a specialized internet therapy clinic where the therapists only deliver ICBT.; In twice a week treatment, therapists will email their clients twice a week on pre-determined days.; In this arm, no reflection questions will be asked of clients receiving ICBT.	All clients will receive the Wellbeing Course developed at Macquarie University, Australia. The Wellbeing Course is a transdiagnostic Internet-delivered cognitive behaviour intervention targeting symptoms of depressive and anxiety disorders. It comprises 5 online lessons targeting: 1) symptom identification and the cognitive behavioural model; 2) thought monitoring and challenging; 3) de-arousal strategies and pleasant activity scheduling; 4) graduated exposure; and 5) relapse prevention. Materials are presented in a didactic (i.e., text-based with visual images) and case-enhanced learning format (i.e., educational stories demonstrate the application of skills) and include homework activities. Lessons are released gradually in a standardized order over 8 weeks. Phone calls will only be made if there is a significant clinical issue requiring therapist attention that cannot be addressed over email (e.g., sudden increase in symptoms). Therapists will spend ~15 mins. per week/per client.			36395032	Sapkota RP, Peynenburg V, Dear BF, Titov N, Hadjistavropoulos HD. Engagement with homework in an Internet-delivered therapy predicts reduced anxiety and depression symptoms: A latent growth curve analysis. J Consult Clin Psychol. 2023 Feb;91(2):112-117. doi: 10.1037/ccp0000775. Epub 2022 Nov 17.
NCT03455959		2018-02-28			2022-09-06	2018-02-28	2018-03-07	Actual							2022-09-06	2022-09-10	Actual	2019-05-23	Actual	2019-05-23	2023-09-22	2022-09-30	2023-12-24	Anticipated	2024-12-31	2023-12-23	Anticipated	2023-12-31		Interventional			Lung-Resident Memory Th2 Cells in Asthma	Lung-Resident Memory Th2 Cells in Asthma	Recruiting		Not Applicable	120	Anticipated	Massachusetts General Hospital		1			FALSE				TRUE	FALSE	FALSE									No		00:43:18.900000	00:43:18.900000	OTHER							18	55	Allergic Asthmatic or Healthy Control Adults will undergo Bronchoscopy/BAL and airway brushing	Participants may receive 3 inhalations (90 ug ea) of albuterol to minimize bronchoconstriction. Medication includes midazolam by intravenous injection, and fentanyl by intravenous injection as judged necessary. 2% lidocaine is delivered via atomizer spray to the oral pharynx for local anesthesia. 1% lidocaine is delivered through the bronchoscope to the vocal cords and lung segments for local anesthesia. The bronchoscope is then passed through the vocal cords into the trachea. Throughout the procedure, all participants will have continuous blood pressure, heart rate, and oxygen saturation monitoring. Participants will be instructed to relate any discomfort or problems through a series of standardized hand signals. Once in the lung, aliquots of sterile saline are instilled into two subsegments of the right middle lobe (preferred and if not possible then the right upper lobe) and withdrawn into a trap by gentle suction.; After completion of the BALs, endobronchial brushing of the airways will be performed using the airway brushings with a Conmed Harrell‚Ñ¢ 4 mm unsheathed cytology brush. Upon completing the brushing the investigators remove the bronchoscope with the brush in place to avoid shearing off isolated cells. The brush will be gently glided back and forth on the airway epithelium 10 times in 2 different locations within the same airway. The brush is then placed in media and flicked to remove the cells. A second brush will then be introduced into an adjacent airway of the same lobe and gently glided back and forth on the airway epithelium 10 times in 2 different locations as was done with the first brush. The second brush will also be placed in media and flicked to remove the cells. There is some airway bleeding caused by the procedure, and participants are made aware that they may cough up small amounts of blood for 24-48 hours following the procedure.
NCT01502072		2011-12-22	2021-01-21		2021-01-21	2011-12-29	2011-12-30	Estimate	2021-01-21	2021-02-15	Actual				2021-01-21	2021-02-15	Actual	2011-12-28	Actual	2011-12-28	2023-01-21	2021-01-31	2020-02-01	Actual	2020-02-01	2020-02-01	Actual	2020-02-01		Interventional		One patient from the Oral ribavarin group withdrew consent.	Respiratory Syncytial Virus - RSV Protocol	An Open Label Randomized Controlled Trial To Prevent the Progression of Respiratory Syncytial Virus Upper Respiratory Tract Infection to Lower Respiratory Tract Infection in Patients After Hematopoietic Stem Cell Transplant	Completed		Phase 2	48	Actual	M.D. Anderson Cancer Center		3			FALSE				TRUE	TRUE	FALSE											00:45:20.300000	00:45:20.300000	OTHER						8	18		Group 1: Inhaled form of Ribavirin 60 milligrams/milliliter 3 times/day for 3 hours for up to 10 days.; Group 2: Ribavirin Capsules 20 mg/kg orally 3 times/day for up to 10 days.; Group 3: No Ribavirin treatment.	Modified schedule of 60 milligrams/milliliter for 3-hour period 3 times/day for at least 5 days by aerosolization via a SPAG-2 generator via a face mask.; One time loading dose of 10 mg/kg oral dose then 20 mg/kg orally (rounded to the nearest 200 mg dose) divided into three doses per day (max 1800 mg/day).					Recruitment Period: December 2011 - March 2016. All recruitment done at The University of Texas (UT) MD Anderson Cancer Center.	8	13	1	14
NCT01479374		2011-11-22	2013-03-28		2013-05-28	2011-11-22	2011-11-24	Estimate	2013-03-28	2013-05-23	Estimate				2013-05-28	2013-06-04	Estimate	2023-01-12		2012-01-31	2023-05-13	2013-05-31	2023-03-12	Actual	2012-03-31	2023-03-12	Actual	2012-03-31		Interventional			Efficacy and Safety of AL-4943A Ophthalmic Solution in Patients With Allergic Conjunctivitis Using the Conjunctival Allergen Challenge (CAC) Model	A Multi-Center, Randomized, Double-Masked, Vehicle and Active Controlled, Parallel-Group Efficacy and Safety Study of AL-4943A Ophthalmic Solution, 0.77% in Patients With Allergic Conjunctivitis Using the Conjunctival Allergen Challenge (CAC) Model	Completed		Phase 3	397	Actual	Alcon Research		3			FALSE				FALSE													00:45:31	00:45:31	INDUSTRY							18		AL-4943A ophthalmic solution, 1 drop to each eye, 3 nonconsecutive days; AL-4943A vehicle, 1 drop to each eye, 3 nonconsecutive days; Olopatadine hydrochloride ophthalmic solution, 0.2%, 1 drop to each eye, 3 nonconsecutive days	Inactive ingredients used as placebo			27466061	Carr W, Schaeffer J, Donnenfeld E. Treating allergic conjunctivitis: A once-daily medication that provides 24-hour symptom relief. Allergy Rhinol (Providence). 2016 Jan;7(2):107-14. doi: 10.2500/ar.2016.7.0158. Epub 2016 Jul 26.	Patients were recruited from three US study centers.	0	0	0
NCT00978120		2009-09-15	2012-06-27		2012-08-08	2009-09-15	2009-09-16	Estimate	2012-06-27	2012-08-06	Estimate				2012-08-08	2012-08-10	Estimate	2023-10-09		2009-10-31	2023-08-12	2012-08-31	2023-09-10	Actual	2010-09-30	2023-09-10	Actual	2010-09-30		Interventional			Safety and Efficacy of an H1N1 Influenza Vaccine in People With Asthma	A Phase II Study in Patients With Asthma to Assess the Safety and Immunogenicity of an Unadjuvanted Novartis H1N1 Influenza Vaccine Administered at Two Dose Levels	Completed		Phase 2	390	Actual	National Institute of Allergy and Infectious Diseases (NIAID)		2			FALSE																	00:25:03.500000	00:25:03.500000	NIH						109	12		Participants will be stratified according to asthma severity and will receive the high dosage of the H1N1 vaccine.; Participants will be stratified according to asthma severity and will receive the low dosage of the H1N1 vaccine.	30 mcg of unadjuvanted Novartis H1N1 vaccine delivered as two, 15 micrograms (mcg), intramuscular injections. Each 30 mcg dose is administered 21 days apart.; 15 mcg of unadjuvanted Novartis H1N1 vaccine delivered in two intramuscular injections 21 days apart	0.014; 0.05; 0.47; 0.12; 0.284; 0.004; 0.341; 0.02; 0.245; 0.173; 0.362; 0.006; 0.016; 0.032		19423869; 9240686; 11112161; 21145578	Novel Swine-Origin Influenza A (H1N1) Virus Investigation Team; Dawood FS, Jain S, Finelli L, Shaw MW, Lindstrom S, Garten RJ, Gubareva LV, Xu X, Bridges CB, Uyeki TM. Emergence of a novel swine-origin influenza A (H1N1) virus in humans. N Engl J Med. 2009 Jun 18;360(25):2605-15. doi: 10.1056/NEJMoa0903810. Epub 2009 May 7. Erratum In: N Engl J Med. 2009 Jul 2;361(1):102.; Patriarca PA, Cox NJ. Influenza pandemic preparedness plan for the United States. J Infect Dis. 1997 Aug;176 Suppl 1:S4-7. doi: 10.1086/514174.; Proceedings of the ATS workshop on refractory asthma: current understanding, recommendations, and unanswered questions. American Thoracic Society. Am J Respir Crit Care Med. 2000 Dec;162(6):2341-51. doi: 10.1164/ajrccm.162.6.ats9-00. No abstract available.; Busse WW, Peters SP, Fenton MJ, Mitchell H, Bleecker ER, Castro M, Wenzel S, Erzurum SC, Fitzpatrick AM, Teague WG, Jarjour N, Moore WC, Sumino K, Simeone S, Ratanamaneechat S, Penugonda M, Gaston B, Ross TM, Sigelman S, Schiepan JR, Zaccaro DJ, Crevar CJ, Carter DM, Togias A. Vaccination of patients with mild and severe asthma with a 2009 pandemic H1N1 influenza virus vaccine. J Allergy Clin Immunol. 2011 Jan;127(1):130-7, 137.e1-3. doi: 10.1016/j.jaci.2010.11.014. Epub 2010 Dec 9.	Study participants were recruited from October 16 to November 13, 2009 at the seven National Heart, Lung, and Blood Institute (NHLBI)- funded Severe Asthma Research Program sites.	94	26	0	22
NCT05384223		2022-05-17			2023-02-23	2022-05-17	2022-05-20	Actual							2023-02-23	2023-02-24	Actual	2022-10-15	Actual	2022-10-15	2023-02-23	2023-02-28	2023-06-26	Anticipated	2026-06-30	2023-06-26	Anticipated	2026-06-30		Interventional			Evaluation of RRFT for Co-occurring SUD and PTSD Among Teens	Evaluation of Clinical Effectiveness, Cost, and Implementation Factors to Optimize Scalability of Treatment for Co-occurring SUD and PTSD Among Teens	Recruiting		Not Applicable	212	Anticipated	Medical University of South Carolina		2			FALSE				TRUE	FALSE	FALSE											00:46:18.300000	00:46:18.300000	OTHER							13	18		RRFT is an adaptation and integration of existing empirically-supported interventions with similar theoretical rationales targeting similar populations, particularly Multisystemic Therapy principles (MST)for adolescent SUP and Trauma Focused-Cognitive Behavioral Therapy (TF-CBT) components for PTSD in youth. RRFT consists of seven primary components: Psychoeducation and Engagement, Coping, Family Communication, Substance Use, PTSD, Healthy Dating and Sexual Decision-Making, and Revictimization Risk Reduction.; Encompass is currently a research to practice treatment for adolescents with co-occurring substance use disorders and mental health problems and is used as the standard treatment in the target study settings.
NCT00770133		2008-10-08	2020-08-24	2011-04-26	2020-10-05	2008-10-08	2008-10-09	Estimate	2020-10-05	2020-10-27	Actual	2011-04-26	2011-05-03	Estimate	2020-10-05	2020-10-27	Actual	2023-02-10		2010-02-28	2023-10-20	2020-10-31	2023-06-10	Actual	2010-06-30	2023-04-10	Actual	2010-04-30		Interventional			Ketotifen/Naphazoline Ophthalmic Solution in the Conjunctival Allergen Challenge Model of Acute Allergic Conjunctivitis.	A Multi-center, Double-masked, Randomized, Placebo-controlled Evaluation of the Onset and Duration of Action of KetoNaph Ophthalmic Solution in the Conjunctival Allergen Challenge (CAC) Model of Acute Allergic Conjunctivitis.	Completed		Phase 3	141	Actual	Bausch & Lomb Incorporated		4			FALSE				FALSE													00:46:36.800000	00:46:36.800000	INDUSTRY							6		Ketotifen/naphazoline ophthalmic solution administered in either the right eye, left eye or both eyes at visit 3 and visit 4.; Vehicle of ketotifen/naphazoline ophthalmic solution administered in either the right eye, left eye or both eyes at visit 3 and visit 4.; Naphazoline ophthalmic solution administered in either the right eye, left eye or both eyes at visit 3 and visit 4.; Ketotifen ophthalmic solution administered in either the right eye, left eye or both eyes at visit 3 and visit 4.	One drop of ketotifen fumarate 0.025% and naphazoline HCl 0.05% ophthalmic solution at visit 3 and visit 4.; One drop of naphazoline HCl 0.05% ophthalmic solution at visits 3 and 4.; One drop of ketotifen fumarate 0.025% ophthalmic solution at visits 3 and 4.; One drop of vehicle ophthalmic solution at visit 3 and visit 4.					There were 70 eyes in the KetoNaph group, 72 in the ketotifen group, 70 in the naphazoline group, and 70 in the vehicle group, for a total of 282 eyes (141 subjects).	0	0	0
NCT01841164		2013-04-15			2013-04-23	2013-04-23	2013-04-26	Estimate							2013-04-23	2013-04-26	Estimate	2023-05-12		2012-05-31	2023-04-13	2013-04-30	2023-12-14	Anticipated	2014-12-31	2023-06-14	Anticipated	2014-06-30		Interventional	E-Type		A Mechanistic Study to Evaluate the Efficacy of Montelukast on Airway Function in Asthma	A Study of the Effects of the Selective CysLT1 Antagonist Montelukast on Bronchoconstriction and Airway Inflammation Induced by Inhalation of Leukotriene E4 in Subjects With Asthma	Unknown status	Recruiting	Not Applicable	14	Anticipated	Karolinska University Hospital		2			FALSE				FALSE													00:03:04	00:03:04	OTHER							18	55	5 to 7 days of treatment with montelukast 10 mg 2 tablets bid. Efficacy of treatment is evaluated on airway responsiveness to inhaled leukotriene E4.; Placebo for montelukast 5-7 days 2 tablets bid. Efficacy of treatment is evaluated on airway responsiveness to inhaled leukotriene E4.	Sugar pills manufactured to mimic Singulair; Inhalation challenge with aerosolized GMP-grade LTE4 (Cayman Chemical Company 1180 East Ellsworth Road, Ann Arbor, Michigan 48108,USA)			29518425	Lazarinis N, Bood J, Gomez C, Kolmert J, Lantz AS, Gyllfors P, Davis A, Wheelock CE, Dahlen SE, Dahlen B. Leukotriene E4 induces airflow obstruction and mast cell activation through the cysteinyl leukotriene type 1 receptor. J Allergy Clin Immunol. 2018 Oct;142(4):1080-1089. doi: 10.1016/j.jaci.2018.02.024. Epub 2018 Mar 5.
NCT03259698		2017-08-21			2021-11-19	2017-08-21	2017-08-24	Actual							2021-11-19	2021-11-22	Actual	2021-11-04	Actual	2021-11-04	2023-11-21	2021-11-30	2023-08-23	Anticipated	2023-08-31	2023-12-22	Anticipated	2022-12-31		Interventional			Optimizing the Delivery of HIV nPEP	Optimizing the Delivery of HIV Post-exposure Prophylaxis: A Randomized Controlled Trial of Text Messaging Support and Physician to Nurse Task-shifting	Recruiting		Phase 2	434	Anticipated	Unity Health Toronto		4			FALSE				TRUE	FALSE	FALSE									Undecided		00:47:26.100000	00:47:26.100000	OTHER							18		PEP will be delivered by ID physician and participants will receive weekly text message "check-ins" and optional automated text appointment reminders via the WelTel system.; PEP will be delivered according to the standard of care by an infectious diseases physician. Participants will not receive text message reminders or "check-in".; PEP will be delivered by a sexual health clinic nurse operating under a medical directive.; PEP will be delivered according to the standard of care by an infectious diseases physician.	Participants will receive Bictegravir/emtricitabine/tenofovir alafenamide 50/200/25mg (Biktarvy¬Æ) one tablet once daily as study drug to complete a 28 day course of PEP.; Text messaging support service ('WelTel'): community-based counselors will provides standardized weekly 'check-in' messages during the participants 12-week course of nPEP follow-up. Participants in the text-message arm will also have the option of receiving generic non-specific automated text reminders of their upcoming appointments in the form of "Don't forget about tomorrow".; nPEP follow-up is provided by nurse-led care at a local sexual health clinic instead of a hospital-based ID physician.			32779730	Palmer MJ, Henschke N, Villanueva G, Maayan N, Bergman H, Glenton C, Lewin S, Fonhus MS, Tamrat T, Mehl GL, Free C. Targeted client communication via mobile devices for improving sexual and reproductive health. Cochrane Database Syst Rev. 2020 Jul 14;8(8):CD013680. doi: 10.1002/14651858.CD013680.
NCT05229705		2021-12-15			2023-02-21	2022-02-07	2022-02-08	Actual							2023-02-21	2023-02-24	Actual	2022-09-23	Actual	2022-09-23	2023-02-23	2023-02-28	2023-10-23	Anticipated	2023-10-31	2023-06-23	Anticipated	2023-06-30		Interventional			Exercise in Older Adults at Risk for Type 2 Diabetes	The Effects of Exercise on Cognition and Brain Health in Older Adults at Risk for Type 2 Diabetes	Recruiting		Not Applicable	70	Anticipated	Western University, Canada		2			FALSE				FALSE	FALSE	FALSE									No		00:49:08.700000	00:49:08.700000	OTHER							60	80	Exercises will be completed in Kevin Shoemaker's (Co-I) exercise lab in the Health Sciences Building. Participants will use the programmable weight machines along with free weights to target the primary muscle groups. In addition, they will complete mini-squats, mini-lunges, and lunge walks. Participants will complete two sets of 6-8 reps. Training stimulus will be increased using the 7RM method - when 2 sets of 6-8 reps are completed with proper form and without discomfort. We will record the number of sets completed and the load lifted for each exercise for each participant at every class.; Exercises will be completed in the Health Science Exercise lab. These will include stretching exercises, range of motion exercises, basic core-strength exercises, balance exercises, and relaxation techniques. Only bodyweight will be applied (i.e., no additional loading). This group controls for confounding variables such as physical training received by traveling to the training centres, social interaction, and changes in lifestyle secondary to study participation (Liu-Ambrose et al., 2010; Liu-Ambrose et al., 2012; Nagamatsu et al., 2012; Nagamatsu et al., 2013).	Participants in this exercise group will receive progressive resistance training.			33358932; 20101012; 22529236; 15590460	Furlano JA, Nagamatsu LS. Feasibility of a 26-Week Exercise Program to Improve Brain Health in Older Adults at Risk for Type 2 Diabetes: A Pilot Study. Can J Diabetes. 2021 Aug;45(6):546-552. doi: 10.1016/j.jcjd.2020.11.001. Epub 2020 Nov 13.; Liu-Ambrose T, Nagamatsu LS, Graf P, Beattie BL, Ashe MC, Handy TC. Resistance training and executive functions: a 12-month randomized controlled trial. Arch Intern Med. 2010 Jan 25;170(2):170-8. doi: 10.1001/archinternmed.2009.494.; Nagamatsu LS, Handy TC, Hsu CL, Voss M, Liu-Ambrose T. Resistance training promotes cognitive and functional brain plasticity in seniors with probable mild cognitive impairment. Arch Intern Med. 2012 Apr 23;172(8):666-8. doi: 10.1001/archinternmed.2012.379. No abstract available. Erratum In: Arch Intern Med. 2013 Aug 12;173(15):1477.; Awad N, Gagnon M, Messier C. The relationship between impaired glucose tolerance, type 2 diabetes, and cognitive function. J Clin Exp Neuropsychol. 2004 Nov;26(8):1044-80. doi: 10.1080/13803390490514875.
NCT03831789		2019-02-04			2022-06-08	2019-02-04	2019-02-06	Actual							2022-06-08	2022-06-09	Actual	2019-04-08	Actual	2019-04-08	2023-06-22	2022-06-30	2020-04-30	Actual	2020-04-30	2020-03-30	Actual	2020-03-30		Interventional			The Effects of Bilateral Cerebellar rTMS on Cortical Function	The Neurophysiological Effects of Bilateral Cerebellar rTMS on Cortical Activity and Swallowing Function	Completed		Not Applicable	15	Actual	University of Manchester		2			FALSE				FALSE	FALSE	FALSE									No	IPD containing personal identifiable information will not be published. However, anonymised PMEP and swallowing timing data will be published.	00:49:33.600000	00:49:33.600000	OTHER							18			10 Hz cerebellar rTMS (250 pulses)
NCT04535778		2020-08-12			2022-03-29	2020-09-01	2020-09-02	Actual							2022-03-29	2022-03-31	Actual	2020-11-16	Actual	2020-11-16	2023-02-21	2021-02-28	2022-01-01	Actual	2022-01-01	2021-07-01	Actual	2021-07-01		Interventional	COMPASS		COMPASS Study: an Online Cognitive-behavioural Therapy (CBT) Program Treating Anxiety and Low Mood in Long-term Conditions During the COVID-19 Pandemic	Pilot RCT for COMPASS: an Online CBT Program Treating Anxiety and Low Mood in Long-term Conditions During the COVID-19 Pandemic.	Completed		Not Applicable	194	Actual	King's College London		2			FALSE				TRUE	FALSE	FALSE							The data will only be available on request.		Yes	The data that support the findings of this study will be available on request from the corresponding author. The data will not be available publicly due to privacy or ethical restrictions.	00:50:12.600000	00:50:12.600000	OTHER							18		Participants will be treated with an online CBT program that is specifically tailored to illness-related distress in the context of long-term conditions. Participants will also have access to the standard charity resources.; Participants will be directed to the standard resources provided by the charities involved in the study.	An 11 module, therapist-supported online CBT program.; Resources provided by the charities involved, including supportive listening, online support groups, information resources and local community support groups.			34697123	Hulme K, Hudson JL, Picariello F, Seaton N, Norton S, Wroe A, Moss-Morris R. Clinical efficacy of COMPASS, a digital cognitive-behavioural therapy programme for treating anxiety and depression in patients with long-term physical health conditions: a protocol for randomised controlled trial. BMJ Open. 2021 Oct 25;11(10):e053971. doi: 10.1136/bmjopen-2021-053971.
NCT00791973		2008-11-13	2014-06-06		2014-06-06	2008-11-14	2008-11-17	Estimate	2014-06-06	2014-07-08	Estimate				2014-06-06	2014-07-08	Estimate	2023-11-08		2008-11-30	2023-06-14	2014-06-30	2023-05-10	Actual	2010-05-31	2023-04-09	Actual	2009-04-30		Interventional			Effect of Veramyst on the Nasal and Ocular Symptoms of the Early Reaction to Nasal Challenge With Allergen	Effect of Veramyst on the Nasal and Ocular Symptoms of the Early Reaction to Nasal Challenge With Allergen	Completed		Phase 4	15	Actual	University of Chicago		2			FALSE				FALSE													00:50:16.100000	00:50:16.100000	OTHER							18	45	fluticasone furoate (Veramyst) nasal spray once daily for a week, then one week washout period followed by placebo nasal spray once daily for a week; placebo nasal spray once daily for a week, then one week washout period followed by fluticasone furoate (veramyst) nasal spray once daily for a week	2 puffs in each nostril once daily for 1 week; 2 puffs in each nostril once daily for 1 week	0.33; 0.14				24 subjects were screened for eligibility	0	0	0
NCT05303922		2022-03-22			2022-03-22	2022-03-22	2022-03-31	Actual							2022-03-22	2022-03-31	Actual	2022-03-22	Actual	2022-03-22	2023-03-22	2022-03-31	2023-03-26	Anticipated	2026-03-31	2023-03-26	Anticipated	2026-03-31		Interventional	ANI-DECT		Dual-Energy Computed Tomography (DECT) in Acute Neck Infections: Comparison With Magnetic Resonance Imaging (MRI)	Dual-Energy Computed Tomography (DECT) in Acute Neck Infections: Comparison With Magnetic Resonance Imaging (MRI) (ANI-DECT)	Recruiting		Not Applicable	50	Anticipated	Turku University Hospital		1			FALSE				FALSE	FALSE	FALSE									No		00:51:06.700000	00:51:06.700000	OTHER_GOV							18		Patients will be scanned with both DECT and MRI.	Dual-energy CT; MRI
NCT03365219		2015-06-09			2018-10-17	2017-12-01	2017-12-07	Actual							2018-10-17	2018-10-19	Actual	2023-10-10	Actual	2010-10-31	2023-05-18	2018-05-31	2023-10-13	Actual	2013-10-31	2023-10-13	Actual	2013-10-31		Interventional	Alexis		Alexis O-Ring Wound Retractor for the Prevention of Post-cesarean Surgical Site Infections	Alexis O-Ring Wound Retractor for the Prevention of Post-cesarean Surgical Site Infections: A Randomized Controlled Trial	Completed		Not Applicable	564	Actual	The University of Texas Medical Branch, Galveston		2			FALSE				TRUE	FALSE	FALSE									No		00:49:32.400000	00:49:32.400000	OTHER							18		This group received an Alexis O-Ring Wound Retractor during cesarean delivery.; This group received routine hand-held metal retractors as needed by the surgical team during cesarean delivery.	A flexible self-retaining plastic Alexis retractor was used in place of standard surgical retractors.; Routine hand-held metal retractors as needed by the surgical team			20334736; 10580621; 16260325; 3847906; 20171756; 15913620; 10711546; 15118648; 14754687; 21606770; 10196487; 22568647	Menacker F, Hamilton BE. Recent trends in cesarean delivery in the United States. NCHS Data Brief. 2010 Mar;(35):1-8.; Kirkland KB, Briggs JP, Trivette SL, Wilkinson WE, Sexton DJ. The impact of surgical-site infections in the 1990s: attributable mortality, excess length of hospitalization, and extra costs. Infect Control Hosp Epidemiol. 1999 Nov;20(11):725-30. doi: 10.1086/501572.; Stone PW, Braccia D, Larson E. Systematic review of economic analyses of health care-associated infections. Am J Infect Control. 2005 Nov;33(9):501-9. doi: 10.1016/j.ajic.2005.04.246.; Moir-Bussy B, Hutton R, Thompson J. Wound infection after caesarean section. Nurs Times. 1985 Jun 5-11;81(23):suppl 13-4. No abstract available.; Rauk PN. Educational intervention, revised instrument sterilization methods, and comprehensive preoperative skin preparation protocol reduce cesarean section surgical site infections. Am J Infect Control. 2010 May;38(4):319-23. doi: 10.1016/j.ajic.2009.10.004. Epub 2010 Feb 19.; Schneid-Kofman N, Sheiner E, Levy A, Holcberg G. Risk factors for wound infection following cesarean deliveries. Int J Gynaecol Obstet. 2005 Jul;90(1):10-5. doi: 10.1016/j.ijgo.2005.03.020.; Tran TS, Jamulitrat S, Chongsuvivatwong V, Geater A. Risk factors for postcesarean surgical site infection. Obstet Gynecol. 2000 Mar;95(3):367-71. doi: 10.1016/s0029-7844(99)00540-2.; Weiss JL, Malone FD, Emig D, Ball RH, Nyberg DA, Comstock CH, Saade G, Eddleman K, Carter SM, Craigo SD, Carr SR, D'Alton ME; FASTER Research Consortium. Obesity, obstetric complications and cesarean delivery rate--a population-based screening study. Am J Obstet Gynecol. 2004 Apr;190(4):1091-7. doi: 10.1016/j.ajog.2003.09.058.; Cedergren MI. Maternal morbid obesity and the risk of adverse pregnancy outcome. Obstet Gynecol. 2004 Feb;103(2):219-24. doi: 10.1097/01.AOG.0000107291.46159.00.; ACOG Practice Bulletin No. 120: Use of prophylactic antibiotics in labor and delivery. Obstet Gynecol. 2011 Jun;117(6):1472-1483. doi: 10.1097/AOG.0b013e3182238c31. No abstract available.; Mangram AJ, Horan TC, Pearson ML, Silver LC, Jarvis WR. Guideline for Prevention of Surgical Site Infection, 1999. Centers for Disease Control and Prevention (CDC) Hospital Infection Control Practices Advisory Committee. Am J Infect Control. 1999 Apr;27(2):97-132; quiz 133-4; discussion 96.; Cheng KP, Roslani AC, Sehha N, Kueh JH, Law CW, Chong HY, Arumugam K. ALEXIS O-Ring wound retractor vs conventional wound protection for the prevention of surgical site infections in colorectal resections(1). Colorectal Dis. 2012 Jun;14(6):e346-51. doi: 10.1111/j.1463-1318.2012.02943.x.
NCT03081559		2017-03-06			2020-11-12	2017-03-10	2017-03-16	Actual							2020-11-12	2020-11-16	Actual	2016-11-09	Actual	2016-11-09	2023-11-20	2020-11-30	2020-10-30	Actual	2020-10-30	2020-10-30	Actual	2020-10-30		Interventional			Improving Engagement in HIV Care for High-risk Women	Improving Engagement in HIV Care for High-risk Women	Completed		Not Applicable	278	Actual	University of California, San Francisco		2			FALSE				TRUE	FALSE	FALSE									No		00:53:07.600000	00:53:07.600000	OTHER							18		Healthy Divas intervention; Treatment as usual	Peer-based counseling to improve medication adherence and engagement in care			36304034; 35502891	Sevelius JM, Neilands TB, Reback CJ, Castro D, Dilworth SE, Kaplan RL, Johnson MO. An Intervention by and for Transgender Women Living With HIV: Study Protocol for a Two-Arm Randomized Controlled Trial Testing the Efficacy of "Healthy Divas" to Improve HIV Care Outcomes. Front Reprod Health. 2021 Oct 27;3:665723. doi: 10.3389/frph.2021.665723. eCollection 2021.; Sevelius JM, Dilworth SE, Reback CJ, Chakravarty D, Castro D, Johnson MO, McCree B, Jackson A, Mata RP, Neilands TB. Randomized Controlled Trial of Healthy Divas: A Gender-Affirming, Peer-Delivered Intervention to Improve HIV Care Engagement Among Transgender Women Living With HIV. J Acquir Immune Defic Syndr. 2022 Aug 15;90(5):508-516. doi: 10.1097/QAI.0000000000003014. Epub 2022 Mar 5.
NCT03081325		2017-03-08			2018-04-09	2017-03-10	2017-03-16	Actual							2018-04-09	2018-04-11	Actual	2023-03-15		2015-03-31	2023-04-18	2018-04-30	2017-07-20	Actual	2017-07-20	2023-06-17	Actual	2017-06-30		Interventional	immunotherapy		A Preliminary Study About Unexplained Recurrent Miscarriage and Repeated Implantation Failure Patients Treated With Low-dose Lymphocyte Immunotherapy	A Preliminary Study About Unexplained Recurrent Miscarriage and Repeated Implantation Failure Patients Treated With Low-dose Lymphocyte Immunotherapy	Completed		Phase 1/Phase 2	292	Actual	Nanjing University		1			FALSE																	00:53:24.300000	00:53:24.300000	OTHER							20	40	Donor (husband or third party) lymphocytes were prepared by Ficoll-Paque centrifugation; the cells were washed with sterile saline and resuspended in 1 ml at a concentration of 20-40 √ó 106 cells/ml. The cells were given to the female partner by 4-6 intradermal injected. In this study, the lymphocyte immunization therapies were performed every 3 weeks for 3 times. After that we test Th1/Th2/Treg, if they become normal, the patients can prepare for pregnancy.	Peripheral venous blood (PBMCs) was drawn from the husbands of uRM and RIF patients and then the PBMCs were resuspended and administered intradermally to uRM and RIF patients 3 times at 3-week intervals. Once conceived, the uRM and RIF patients undergo 2 rounds of treatment at 8-week intervals.			29246150	Liu M, Zhen X, Song H, Chen J, Sun X, Li X, Zhou J, Yan G, Ding L, Sun H. Low-dose lymphocyte immunotherapy rebalances the peripheral blood Th1/Th2/Treg paradigm in patients with unexplained recurrent miscarriage. Reprod Biol Endocrinol. 2017 Dec 16;15(1):95. doi: 10.1186/s12958-017-0315-9.
NCT03353701		2017-11-03			2022-09-26	2017-11-20	2017-11-27	Actual							2022-09-26	2022-09-28	Actual	2017-12-11	Actual	2017-12-11	2023-09-22	2022-09-30	2023-08-01	Anticipated	2023-08-01	2022-08-01	Actual	2022-08-01		Interventional			30-to-90 Day Challenge: Effects of Alcohol Cessation on Health Outcomes	Effects of Experimentally-induced Reductions in Alcohol Consumption on Brain Cognitive and Clinical Outcomes, and Motivation for Changing Drinking in Older Persons With HIV Infection	Active, not recruiting		Not Applicable	180	Anticipated	University of Florida		1			FALSE				TRUE	FALSE	FALSE						Our documents can be shared once the study begins. Data sharing will be an option for at least 5 years after the study is completed.	Contact the principal investigator. In the future, information about how to request data will be on a public website	http://sharc-research.org	Yes	Limited and de-identified datasets will be available to researchers after signing a data-use agreement with the University of Florida.	00:53:27.900000	00:53:27.900000	OTHER							50	75	Participants will be asked to stop drinking for at least 30 and up to 90 days. The study will use Contingency Management (CM) with financial incentives to encourage participants to maximally reduce alcohol consumption.	A reinforcement delivery method that involves financial incentive to participants for sustained alcohol abstinence. CM will start after the participants complete the baseline measures and last for at least 30 days and up to 90 days.
NCT04608201		2020-10-23			2022-02-10	2020-10-28	2020-10-29	Actual							2022-02-10	2022-02-11	Actual	2020-12-09	Actual	2020-12-09	2023-02-22	2022-02-28	2021-11-05	Actual	2021-11-05	2021-11-05	Actual	2021-11-05		Interventional	NICOVID		Evaluation of the Efficacy of Nicotine Patches in SARS-CoV2 (COVID-19) Infection in Hospitalized Patients	Evaluation of the Efficacy of Nicotine Patches in SARS-CoV2 (COVID-19) Infection in Hospitalized Patients	Completed		Phase 3	32	Actual	Assistance Publique - H√¥pitaux de Paris		2			FALSE				FALSE	FALSE	FALSE											00:53:49	00:53:49	OTHER							18		NICOTINE 7 mg / 24h, transdermal patch; Placebo of nicotine patch	Treatment involves escalating doses to the target dose of 14 mg / day / Dose escalation: Level 1: 3.5 mg/day (1/2 patch) for 2 days (D1 and D2) Level 2: 7 mg/day (1 patch) for 2 days (D3 and D4) Level 3: 10.5 mg/day (1.5 patch) for 2 days (D5 and D6) Level 4: target dose = 14 mg/day (from D7 to discharge from hospital + 1 week or maximum 5 weeks after the start of treatment) / Decrease in dose (1 week after exit from hospital or maximum 5 weeks after the start of treatment): Decrease of 3.5 mg (1/2 patch) per week (over 3 weeks maximum); Placebo of nicotine patch administered to the same administration schedule as in the experimental arm
NCT04944420		2021-06-14			2022-03-29	2021-06-28	2021-06-29	Actual							2022-03-29	2022-03-31	Actual	2023-09-22	Anticipated	2022-09-30	2023-03-22	2022-03-31	2023-06-24	Anticipated	2024-06-30	2023-06-24	Anticipated	2024-06-30		Interventional			Health enSuite Caregivers: an App-based Treatment for Distressed Caregivers of Persons With Moderate Dementia	Evaluating an App-based Treatment for Distressed Caregivers of Persons With Moderate Dementia: Health enSuite Caregivers Study	Not yet recruiting		Not Applicable	430	Anticipated	IWK Health Centre		2			FALSE				FALSE	FALSE	FALSE						From study closure to five years post publication.	During Consent, participants will be offered the option of allowing their de-identified study data to be re-used by other approved researchers under the conditions that the research projects are approved by an appropriate ethics board and the researchers sign an agreement ensuring confidentiality and restricting data use only to the approved study.		Yes	De-identified data sets may be retained and stored within the Centre for Research in Family Health as required for future research or program development, if merited. During Consent, participants will be offered the option of allowing their de-identified study data to be re-used by other approved researchers under the conditions that the research projects are approved by an appropriate ethics board and the researchers sign an agreement ensuring confidentiality and restricting data use only to the approved study. A database will be created containing only the data for those participants who agree will be available to researchers who meet these criteria.	00:53:55.300000	00:53:55.300000	OTHER							18		Intervention group will have access to Health enSuite Caregivers, an e-health program designed to meet some of the most common needs of caregivers of persons with dementia, including information about dementia and dementia care, caregivers' emotional health, formal or informal help received from others. It also recommends specific strategies to promote well-being and provides tools to help caregivers implement these strategies in their everyday lives. Health enSuite Caregivers is designed to offer advice to caregivers of persons with dementia based on an assessment of their specific needs. Topics are divided into five main content areas, which are recommended based on an assessment of the caregivers current challenges and sources of stress.; Participants in the control group will be wait-listed and receive only treatment as usual from their healthcare providers during the study. After their participation is the study has ended, participants in the control group will be given access to the full Health enSuite Caregivers program.	Advice within Health enSuite Caregivers is organized into 5 priority areas: Taking Care of Yourself (Self-care), Support for You (Support), Supporting the Person Living with Dementia (Characteristics of Persons Living with Dementia), Communication, and Time Management. Under "My Priority Areas", participants will see these in order from highest to lowest need, based on their answers to the needs assessment. Each priority area contains small subtopics and specific tips for things to "Try" or "Avoid". Navigation through the priority areas is user directed and at the participant's discretion. The goal is to make the information they need easy to access.			19585957; 30833490; 30967164; 31518255; 29959111; 29538433; 12028884; 21547745; 16449755; 23512568; 31985249; 30642300	Hango D. Insights on Canadian Society Support received by caregivers in Canada. Stat Canada. 2020;(75).; Brodaty H, Donkin M. Family caregivers of people with dementia. Dialogues Clin Neurosci. 2009;11(2):217-28. doi: 10.31887/DCNS.2009.11.2/hbrodaty.; Canadian Institute for Health Information. Unpaid caregiver challenges and supports. 2018.; Stall N. We should care more about caregivers. CMAJ. 2019 Mar 4;191(9):E245-E246. doi: 10.1503/cmaj.190204. No abstract available.; Queluz FNFR, Kervin E, Wozney L, Fancey P, McGrath PJ, Keefe J. Understanding the needs of caregivers of persons with dementia: a scoping review. Int Psychogeriatr. 2020 Jan;32(1):35-52. doi: 10.1017/S1041610219000243.; Wozney L, Freitas de Souza LM, Kervin E, Queluz F, McGrath PJ, Keefe J. Commercially Available Mobile Apps for Caregivers of People With Alzheimer Disease or Other Related Dementias: Systematic Search. JMIR Aging. 2018 Dec 7;1(2):e12274. doi: 10.2196/12274.; Duggleby W, Ploeg J, McAiney C, Peacock S, Fisher K, Ghosh S, Markle-Reid M, Swindle J, Williams A, Triscott JA, Forbes D, Jovel Ruiz K. Web-Based Intervention for Family Carers of Persons with Dementia and Multiple Chronic Conditions (My Tools 4 Care): Pragmatic Randomized Controlled Trial. J Med Internet Res. 2018 Jun 29;20(6):e10484. doi: 10.2196/10484.; Quirk A, Smith S, Hamilton S, Lamping D, Lelliott P, Stahl D, et al. Development of the carer well-being and support (CWS) questionnaire. Ment Heal Rev J. 2012 Sep 21;17(3):128-38.; Dow J, Robinson J, Robalino S, Finch T, McColl E, Robinson L. How best to assess quality of life in informal carers of people with dementia; A systematic review of existing outcome measures. PLoS One. 2018 Mar 14;13(3):e0193398. doi: 10.1371/journal.pone.0193398. eCollection 2018.; Fortinsky RH, Kercher K, Burant CJ. Measurement and correlates of family caregiver self-efficacy for managing dementia. Aging Ment Health. 2002 May;6(2):153-60. doi: 10.1080/13607860220126763.; Gallagher D, Ni Mhaolain A, Crosby L, Ryan D, Lacey L, Coen RF, Walsh C, Coakley D, Walsh JB, Cunningham C, Lawlor BA. Self-efficacy for managing dementia may protect against burden and depression in Alzheimer's caregivers. Aging Ment Health. 2011 Aug;15(6):663-70. doi: 10.1080/13607863.2011.562179. Epub 2011 May 24.; Spitznagel MB, Tremont G, Davis JD, Foster SM. Psychosocial predictors of dementia caregiver desire to institutionalize: caregiver, care recipient, and family relationship factors. J Geriatr Psychiatry Neurol. 2006 Mar;19(1):16-20. doi: 10.1177/0891988705284713.; Keefe J, Guberman N, Fancey P, Barylak L, Nahmiash D. Caregivers' Aspirations, Realities, and Expectations: The CARE Tool. J Appl Gerontol. 2008 Jun 11;27(3):286-308.; Michie S, Richardson M, Johnston M, Abraham C, Francis J, Hardeman W, Eccles MP, Cane J, Wood CE. The behavior change technique taxonomy (v1) of 93 hierarchically clustered techniques: building an international consensus for the reporting of behavior change interventions. Ann Behav Med. 2013 Aug;46(1):81-95. doi: 10.1007/s12160-013-9486-6.; Cheng ST, Li KK, Losada A, Zhang F, Au A, Thompson LW, Gallagher-Thompson D. The effectiveness of nonpharmacological interventions for informal dementia caregivers: An updated systematic review and meta-analysis. Psychol Aging. 2020 Feb;35(1):55-77. doi: 10.1037/pag0000401.; Qiu D, Hu M, Yu Y, Tang B, Xiao S. Acceptability of psychosocial interventions for dementia caregivers: a systematic review. BMC Psychiatry. 2019 Jan 14;19(1):23. doi: 10.1186/s12888-018-1976-4.
NCT03641001		2018-08-13			2022-02-10	2018-08-20	2018-08-21	Actual							2022-02-10	2022-02-11	Actual	2018-01-01	Actual	2018-01-01	2023-01-22	2022-01-31	2023-10-22	Anticipated	2022-10-31	2023-10-22	Anticipated	2022-10-31		Interventional			Nutrition Intervention Integrated With Food Voucher to Improve Child Growth and Feeding Practices	Impact of Nutrition Intervention (Counselling, Food Voucher for Recipe, WASH and Home Fortification) on Growth and Feeding Practices of Under Two Years Children in Rural Bangladesh"	Recruiting		Not Applicable	410	Anticipated	International Centre for Diarrhoeal Disease Research, Bangladesh		2			FALSE				FALSE	FALSE	FALSE									No		00:54:35.500000	00:54:35.500000	OTHER							6	24	Intervention group will receive child feeding counselling, food voucher for recipe, WASH and home fortification; Control will receive usual health messages from government and NGO	Child feeding counselling will be assisted by food voucher, micronutrient powder and WASH messages
NCT04278547		2020-02-18			2020-12-22	2020-02-19	2020-02-20	Actual							2020-12-22	2020-12-23	Actual	2020-06-12	Actual	2020-06-12	2023-12-20	2020-12-31	2023-03-25	Anticipated	2023-03-25	2022-03-25	Anticipated	2022-03-25		Interventional	ELISPOT-TC		Multicenter Clinical Trial to Evaluate the Efficacy of a Preventive Strategy Against CMV Infection in Heart Transplant Patients, Based on the Specific T Cells Response	Phase IV Clinical Trial, Open, Randomized, Controlled and Multicentric, With Two Parallel Groups, to Assess the Efficacy of a Preventive Strategy Against Cytomegalovirus Infection in Heart Transplant Patients, Based on the Specific Basal T Cell Response Against Cytomegalovirus: ELISPOT-TC	Unknown status	Recruiting	Phase 4	188	Anticipated	Hospital Universitari de Bellvitge		2			FALSE				TRUE	FALSE	FALSE											00:57:54.600000	00:57:54.600000	OTHER							18		Preventive strategy based on the ELISPOT IFN-Œ≥ result: If patients are stratified as high risk they will receive prophylaxis with valgancyclovir for 3 months and if they are stratified as low risk they will be treated with preemptive therapy guided by CMV polymerase chain reaction analysis;; Standard of care, universal prophylaxis with valgancyclovir for 3 months).	ELISPOT IFN-Œ≥ diagnostic test: Evaluation of specific cellular immune response against the IE-1 antigen and the CMV pp65, using the technique ELISPOT IFN-Œ≥ and individualize the preventive strategy according to the result. In patients with a ELISPOT of "low risk" will be made advance therapy (preemptive therapy) guided by PCR of CMV In patients with a "high risk" ELISPOT, universal prophylaxis with valganciclovir will be performed oral (900 mg / 24h) or intravenous ganciclovir (5-10 mg / Kd / day) in case the oral route is not available.
NCT03837756		2019-02-07			2022-03-30	2019-02-08	2019-02-12	Actual							2022-03-30	2022-03-31	Actual	2019-05-06	Actual	2019-05-06	2023-04-21	2021-04-30	2023-02-28	Anticipated	2023-02-28	2022-07-01	Anticipated	2022-07-01		Interventional	TITAN		Combining TLR9 Agonist With bNAbs for Reservoir Reduction and Immunological Control of HIV	Combining a TLR9 Agonist With Broadly Neutralizing Antibodies for Reservoir Reduction and Immunological Control of HIV Infection: An Investigator-initiated Randomized, Placebo-controlled, Phase IIa Trial.	Unknown status	Active, not recruiting	Phase 2	47	Actual	University of Aarhus		4			FALSE				TRUE	TRUE	FALSE			TRUE			Data will become available following publication of the specific dataset with no planned end date.	Access to the data sharing will be given to researchers who provide a methodologically sound proposal for any type of analysis and requires IRB/Ethics committee approval (if applicable). Proposal should be addressed to olesoega@rm.dk		Yes	Individual deidentified participant data (including data dictionaries) will be shared following the publication of the primary and secondary endpoints as outlined in this protocol. Data to be shared includes deidentified data points in published, peer-reviewed articles. Additional, related documents will also be available (study protocol, informed consent form, statistical analysis plan).	00:58:38.600000	00:58:38.600000	OTHER							18	65	This arm will receive placebo (sterile saline) for both Lefitolimod and 3BNC117 + 10-1074.; This arm will receive Lefitolimod and placebo (sterile saline) for 3BNC117 + 10-1074.; This arm will receive 3BNC117 + 10-1074 and placebo (sterile saline) for Lefitolimod.; This arm will receive both Lefitolimod and 3BNC117 + 10-1074.	Placebo; A TLR9 agonist administered s.c. once weekly for 8 weeks.; Broadly neutralizing antibodies against HIV env administered two times with a 3 week interval.
NCT00833781		2009-01-29	2015-10-15		2016-03-03	2009-01-29	2009-02-02	Estimate	2016-03-03	2016-03-08	Estimate				2016-03-03	2016-03-08	Estimate	2023-08-09		2009-08-31	2023-03-16	2016-03-31	2023-12-13	Actual	2013-12-31	2023-12-13	Actual	2013-12-31		Interventional	PARC002		A Pilot Study of a Dendritic Cell Vaccine in HIV-1 Infected Subjects	A Pilot, Double-blind, Placebo-controlled, Randomized Clinical Trial of mRNA-transfected Autologous Dendritic Cells in Subjects With Well-controlled Chronic HIV-1 Infection on Highly Active Antiretroviral Therapy	Completed		Phase 1/Phase 2	15	Actual	Massachusetts General Hospital		2			FALSE				TRUE													00:58:40.800000	00:58:40.800000	OTHER							18	65	Participants in this arm/group received mRNA-transfected autologous dendritic cells; Participants in this arm/group received autologous dendritic cells with no mRNA transfection	Injections will be administered intradermally at weeks 0, 2, 6 and 10.; Injections will be administered intradermally at weeks 0, 2, 6 and 10.			26379068	Gandhi RT, Kwon DS, Macklin EA, Shopis JR, McLean AP, McBrine N, Flynn T, Peter L, Sbrolla A, Kaufmann DE, Porichis F, Walker BD, Bhardwaj N, Barouch DH, Kavanagh DG. Immunization of HIV-1-Infected Persons With Autologous Dendritic Cells Transfected With mRNA Encoding HIV-1 Gag and Nef: Results of a Randomized, Placebo-Controlled Clinical Trial. J Acquir Immune Defic Syndr. 2016 Mar 1;71(3):246-53. doi: 10.1097/QAI.0000000000000852.		0	0	0
NCT00882687		2009-04-15	2015-11-06	2013-07-02	2021-06-02	2009-04-15	2009-04-16	Estimate	2017-01-05	2017-02-24	Actual	2013-07-02	2013-07-09	Estimate	2021-06-02	2021-06-11	Actual	2009-04-24	Actual	2009-04-24	2023-06-21	2021-06-30	2009-05-10	Actual	2009-05-10	2009-05-10	Actual	2009-05-10		Interventional		Intent-to-treat (ITT) population included data from all randomized participants.	Efficacy Study to Evaluate the Effectiveness of 3 Concentrations of SAR 1118 in Allergic Conjunctivitis	A Phase 2, Single Center, Randomized, Double-Masked and Placebo Controlled Study Evaluating the Efficacy of Three Different Concentrations (0.1, 1.0, 5.0%) of SAR 1118 Ophthalmic Solution in a Modified Conjunctival Allergen Challenge (CAC) Model	Completed		Phase 2	60	Actual	Takeda		4			FALSE				FALSE													00:02:55.700000	00:02:55.700000	INDUSTRY						37	18			Ophthalmic Solution; Ophthalmic Solution	0.3235; 0.9144; 0.3324; 0.5846; 0.1493; 0.0404; 0.0578; 0.8988; 0.4709; 0.1773; 0.4222; 0.4326					31	1	0	3
NCT03794921		2018-12-18			2023-01-27	2019-01-02	2019-01-07	Actual							2023-01-27	2023-02-01	Actual	2019-09-02	Actual	2019-09-02	2023-01-23	2023-01-31	2024-04-01	Anticipated	2024-04-01	2024-04-01	Anticipated	2024-04-01		Interventional	CAPRI		COPD Access to Pulmonary Rehabilitation Intervention	Leveraging Technology to Address Access and Adherence to Conventional Hospital-Based Pulmonary Rehabilitation in Veterans With COPD	Recruiting		Not Applicable	120	Anticipated	VA Office of Research and Development		2			FALSE				TRUE	FALSE	FALSE			FALSE						Yes	Datasets meeting VA standards for disclosure to the public will be made available within 1 year of publication. A local privacy officer will certify that a dataset contains no Protected Health Information (PHI), Personally Identifiable Information (PII), or VA Sensitive Information prior to release outside VA. Final data sets will be maintained locally on a secure server or comparable data storage appliance inside the VA network until enterprise-level resources become available for long-term storage and access. The PI will create de-identified, study-specific datasets. Investigators requesting a copy of a dataset will sign a Letter of Agreement or a Data Use Agreement. A local privacy officer will certify that a dataset contains no PHI, PII, or VA Sensitive Information prior to release outside VA.	00:05:45	00:05:45	FED							40		Patients referred to conventional PR or eligible for PR but declined or cannot access. Using a standardized script at the randomization phone call, study staff will deliver verbal instructions to slowly and steadily increase one's walking and exercise each week. Participants will be asked to perform exercise of moderate intensity for at least 30 minutes on most days of the week, defined as a dyspnea level of 4-5 on the Borg scale and taking 1-2 minutes to recover. Use of the Borg rating scale for dyspnea will be reviewed with each participant. Exercise is defined as planned PA, outside of activities performed as part of one's daily routine. Exercise can be walking in the community or using exercise equipment at a local gym. Adapted written materials reinforce the verbal instructions. Participants will receive this 45-page spiral-bound book with information about aerobic and strength training exercises.; Patients referred to conventional PR or eligible for PR but declined or cannot access. After randomization to ESC, participants will be mailed detailed instructions about the website. They will be asked to wear the lightweight, unobtrusive pedometer every day, except while asleep or showering/bathing, during the 12-week intervention period. Subjects will be instructed to upload their date and time-stamped step-count data to the study website at least weekly. Each week, the study computer will run the goal calculation algorithm and provide each participant with his/her daily step-count goal for the week. The week's step-count goal will be displayed on each subject's personal study web page. Participants will be instructed to exercise and reach their individualized step-count goals with walking of moderate intensity for at least 30 minutes on most days of the week, defined as a dyspnea level of 4-5 on the Borg scale and taking 1-2 minutes to recover.	Pedometer coupled to a website that provides step-count goals, feedback, education, motivation, and social support.
NCT03216993		2017-07-08			2018-04-16	2017-07-12	2017-07-13	Actual							2018-04-16	2018-04-17	Actual	2018-12-01	Anticipated	2018-12-01	2023-04-18	2018-04-30	2021-10-01	Anticipated	2021-10-01	2020-12-31	Anticipated	2020-12-31		Interventional			An Early Enteral Nutrition Protocol in Shanghai	The Shanghai Protocol for Early Enteral Nutrition in Mechanical Ventilated Patients	Unknown status	Not yet recruiting	Not Applicable	400	Anticipated	Ruijin Hospital		2			FALSE				FALSE	FALSE	FALSE									No		00:08:29	00:08:29	OTHER							18	80	Standard care: patients receive enteral nutrition in accordance with the usual practice in the participating units; Protocol careÔºö patient receive enteral nutrition in accordance with enteral nutrition protocol studied	Standard care: patients receive enteral nutrition in accordance with the usual practice in the participating units; Protocol careÔºö patient receive enteral nutrition in accordance with enteral nutrition protocol studied
NCT05366309		2022-04-20			2022-05-04	2022-05-04	2022-05-09	Actual							2022-05-04	2022-05-09	Actual	2023-06-22	Anticipated	2022-06-30	2023-05-22	2022-05-31	2023-01-24	Anticipated	2024-01-31	2023-12-23	Anticipated	2023-12-31		Interventional	OUTER-SPACERS		Performance and Adherence in Children Using Spacers	OUtcome Following Tailored Education and Retraining: Studying Performance and Adherence in ChildrEn and Young People With Asthma: a Randomised Feasibility Study	Not yet recruiting		Not Applicable	100	Anticipated	University Hospitals of North Midlands NHS Trust		2			FALSE				TRUE	FALSE	FALSE											00:09:54.500000	00:09:54.500000	OTHER							6	18	Participants randomised to this group will receive usual care in terms of their education.; Participants randomised to this group will receive tailored education, which is additional to standard care.	Tailored Education: A delegated investigator will review the SD memory card data and share the results with the participant and/or parent/guardian. The investigator will explain whether there are partial or critical errors to inhalation technique that have been recorded. The participant will be informed about their overall adherence; including how and when they used their asthma medications. If errors in medication use are identified, specific coaching will be provided to help eliminate errors.; Participants randomised to this group will receive usual care in terms of their education.
NCT01721811		2012-10-31			2015-03-10	2012-11-02	2012-11-06	Estimate							2015-03-10	2015-03-11	Estimate	2023-10-12		2012-10-31	2023-03-15	2015-03-31				2023-12-15	Anticipated	2015-12-31		Interventional			Retinal Function in Relation to Transient or Chronic Challenges to Retinal Metabolism	Retinal Function in Relation to Transient or Chronic Challenges to Retinal Metabolism	Unknown status	Recruiting	Not Applicable	120	Anticipated	Glostrup University Hospital, Copenhagen		2			FALSE				FALSE													00:11:19.500000	00:11:19.500000	OTHER							18	70	Healthy study participanats; Patients with diabetes
NCT01847768		2013-05-01			2015-08-12	2013-05-02	2013-05-07	Estimate							2015-08-12	2015-08-14	Estimate	2023-04-13		2013-04-30	2023-08-15	2015-08-31	2023-07-15	Actual	2015-07-31	2023-07-15	Actual	2015-07-31		Interventional			Human Rhinovirus Infection and Airway Remodeling Mediators	Comparison of Airway Remodeling Mediators Following Experimental Human Rhinovirus Infection in Subjects With Mild to Moderate Asthma, and in Healthy, Non-asthmatic Control Subjects (AADCRC-UC-01)	Terminated		Not Applicable	2	Actual	National Institute of Allergy and Infectious Diseases (NIAID)		2		Lack of Enrollment	FALSE				FALSE													00:07:11.500000	00:07:11.500000	NIH							18	50	Subjects with well-controlled, mild-moderate allergic asthma.Subjects will be inoculated with a total dose of 1000 TCID50 of HRV- 39. The inoculum is diluted, as appropriate, in lactated Ringer's solution and delivered via the following procedure: 0.5 ml per nostril is administered by pipette while the subject tilts their head back.; Healthy volunteers. Subjects will be inoculated with a total dose of 1000 TCID50 of HRV- 39. The inoculum is diluted, as appropriate, in lactated Ringer's solution and delivered via the following procedure: 0.5 ml per nostril is administered by pipette while the subject tilts their head back.	Experimental rhinovirus infection: an FDA approved, GMP-grade HRV-39 stock (gift from Dr. Ronald B. Turner, University of Virginia), which has now been approved by Health Canada for human experimental use, will be used in this study.; The purpose of this test is to determine if lung airways narrow by more than 20%, which confirms an asthma diagnosis.; This process uses a rhinoprobe to gently scrape the mucosal lining of the nose; For the purposes of this study, allergy skin testing will be done with the following aero-allergens: cat epidermis, dog epidermis, horse, grass mix, tree mix, weed mix, ragweed and house dust mite, along with a histamine positive control and a buffer & glycerol negative control.; Peripheral blood for assessment of neutralizing antibodies to HRV-39; A small flexible tube the size of a pencil, with a video-camera built into the tip (called a bronchoscope), will be inserted through the nose or mouth and down into the lungs.
NCT03069859		2017-02-06			2022-09-12	2017-02-27	2017-03-03	Actual							2022-09-12	2022-09-13	Actual	2018-03-06	Actual	2018-03-06	2023-09-22	2022-09-30	2023-12-22	Anticipated	2022-12-31	2019-12-01	Actual	2019-12-01		Interventional	TAPPH-1		Use of TXA to Prevent Postpartum Hemorrhage	Prophylactic Use of Tranexamic Acid for Preventing Postpartum Hemorrhage: A Randomized, Double-blinded, Placebo-controlled Pilot Trial	Active, not recruiting		Phase 2	31	Actual	Sunnybrook Health Sciences Centre		2			FALSE				TRUE	FALSE	FALSE			FALSE						No		00:16:25	00:16:25	OTHER							18		For vaginal, TXA (1g) will be administered upon delivery of the anterior shoulder. For c-section, TXA (1g) will be administered when the obstetrician begins to cleanse the incision site; For vaginal, placebo (0.9% saline) will be administered upon delivery of the anterior shoulder. For c-section, placebo (0.9% saline) will be administered when the obstetrician begins to cleanse the incision site	1 gram of TXA (10 mL) diluted into 0.9% saline, 50 ml mini-bag (a total of 60 mL); 0.9% saline (10 mL), diluted into 0.9% saline, 50 ml mini-bag (a total of 60 mL)			17012482; 23472972; 26282735; 18819848; 22844432; 17482190; 17516968; 23057683; 24444284; 19943928; 23464351; 25571934; 17348747; 21559279; 7193484; 22611164; 23440847; 19011538; 20554319; 20614466; 26698831; 20398351; 26071040; 7000846; 23538918; 23643299; 25585004; 23880099; 21947753; 22531271; 25025926; 29025850	American College of Obstetricians and Gynecologists. ACOG Practice Bulletin: Clinical Management Guidelines for Obstetrician-Gynecologists Number 76, October 2006: postpartum hemorrhage. Obstet Gynecol. 2006 Oct;108(4):1039-47. doi: 10.1097/00006250-200610000-00046.; Mpemba F, Kampo S, Zhang X. Towards 2015: post-partum haemorrhage in sub-Saharan Africa still on the rise. J Clin Nurs. 2014 Mar;23(5-6):774-83. doi: 10.1111/jocn.12126. Epub 2013 Mar 8.; Alam A, Choi S. Prophylactic Use of Tranexamic Acid for Postpartum Bleeding Outcomes: A Systematic Review and Meta-Analysis of Randomized Controlled Trials. Transfus Med Rev. 2015 Oct;29(4):231-41. doi: 10.1016/j.tmrv.2015.07.002. Epub 2015 Jul 17.; Carroli G, Cuesta C, Abalos E, Gulmezoglu AM. Epidemiology of postpartum haemorrhage: a systematic review. Best Pract Res Clin Obstet Gynaecol. 2008 Dec;22(6):999-1012. doi: 10.1016/j.bpobgyn.2008.08.004. Epub 2008 Sep 25.; Calvert C, Thomas SL, Ronsmans C, Wagner KS, Adler AJ, Filippi V. Identifying regional variation in the prevalence of postpartum haemorrhage: a systematic review and meta-analysis. PLoS One. 2012;7(7):e41114. doi: 10.1371/journal.pone.0041114. Epub 2012 Jul 23.; Ford JB, Roberts CL, Simpson JM, Vaughan J, Cameron CA. Increased postpartum hemorrhage rates in Australia. Int J Gynaecol Obstet. 2007 Sep;98(3):237-43. doi: 10.1016/j.ijgo.2007.03.011. Epub 2007 May 4.; Joseph KS, Rouleau J, Kramer MS, Young DC, Liston RM, Baskett TF; Maternal Health Study Group of the Canadian Perinatal Surveillance System. Investigation of an increase in postpartum haemorrhage in Canada. BJOG. 2007 Jun;114(6):751-9. doi: 10.1111/j.1471-0528.2007.01316.x.; Mehrabadi A, Hutcheon JA, Lee L, Liston RM, Joseph KS. Trends in postpartum hemorrhage from 2000 to 2009: a population-based study. BMC Pregnancy Childbirth. 2012 Oct 11;12:108. doi: 10.1186/1471-2393-12-108.; Mehrabadi A, Liu S, Bartholomew S, Hutcheon JA, Kramer MS, Liston RM, Joseph KS; Maternal Health Study Group of the Canadian Perinatal Surveillance System (Public Health Agency of Canada). Temporal trends in postpartum hemorrhage and severe postpartum hemorrhage in Canada from 2003 to 2010. J Obstet Gynaecol Can. 2014 Jan;36(1):21-33. doi: 10.1016/S1701-2163(15)30680-0. Erratum In: J Obstet Gynaecol Can. 2014 Mar;36(3):207.; Knight M, Callaghan WM, Berg C, Alexander S, Bouvier-Colle MH, Ford JB, Joseph KS, Lewis G, Liston RM, Roberts CL, Oats J, Walker J. Trends in postpartum hemorrhage in high resource countries: a review and recommendations from the International Postpartum Hemorrhage Collaborative Group. BMC Pregnancy Childbirth. 2009 Nov 27;9:55. doi: 10.1186/1471-2393-9-55.; Mehrabadi A, Hutcheon JA, Lee L, Kramer MS, Liston RM, Joseph KS. Epidemiological investigation of a temporal increase in atonic postpartum haemorrhage: a population-based retrospective cohort study. BJOG. 2013 Jun;120(7):853-62. doi: 10.1111/1471-0528.12149. Epub 2013 Mar 6.; Sentilhes L, Lasocki S, Ducloy-Bouthors AS, Deruelle P, Dreyfus M, Perrotin F, Goffinet F, Deneux-Tharaux C. Tranexamic acid for the prevention and treatment of postpartum haemorrhage. Br J Anaesth. 2015 Apr;114(4):576-87. doi: 10.1093/bja/aeu448. Epub 2015 Jan 8.; Kirigia JM, Oluwole D, Mwabu GM, Gatwiri D, Kainyu LH. Effects of maternal mortality on gross domestic product (GDP) in the WHO African region. Afr J Health Sci. 2006 Jan-Jun;13(1-2):86-95. doi: 10.4314/ajhs.v13i1.30821.; Guerriero C, Cairns J, Perel P, Shakur H, Roberts I; CRASH 2 trial collaborators. Cost-effectiveness analysis of administering tranexamic acid to bleeding trauma patients using evidence from the CRASH-2 trial. PLoS One. 2011 May 3;6(5):e18987. doi: 10.1371/journal.pone.0018987.; Hoylaerts M, Lijnen HR, Collen D. Studies on the mechanism of the antifibrinolytic action of tranexamic acid. Biochim Biophys Acta. 1981 Feb 18;673(1):75-85. No abstract available.; Ker K, Edwards P, Perel P, Shakur H, Roberts I. Effect of tranexamic acid on surgical bleeding: systematic review and cumulative meta-analysis. BMJ. 2012 May 17;344:e3054. doi: 10.1136/bmj.e3054.; Perel P, Ker K, Morales Uribe CH, Roberts I. Tranexamic acid for reducing mortality in emergency and urgent surgery. Cochrane Database Syst Rev. 2013 Jan 31;2013(1):CD010245. doi: 10.1002/14651858.CD010245.pub2.; Elwatidy S, Jamjoom Z, Elgamal E, Zakaria A, Turkistani A, El-Dawlatly A. Efficacy and safety of prophylactic large dose of tranexamic acid in spine surgery: a prospective, randomized, double-blind, placebo-controlled study. Spine (Phila Pa 1976). 2008 Nov 15;33(24):2577-80. doi: 10.1097/BRS.0b013e318188b9c5.; CRASH-2 trial collaborators; Shakur H, Roberts I, Bautista R, Caballero J, Coats T, Dewan Y, El-Sayed H, Gogichaishvili T, Gupta S, Herrera J, Hunt B, Iribhogbe P, Izurieta M, Khamis H, Komolafe E, Marrero MA, Mejia-Mantilla J, Miranda J, Morales C, Olaomi O, Olldashi F, Perel P, Peto R, Ramana PV, Ravi RR, Yutthakasemsunt S. Effects of tranexamic acid on death, vascular occlusive events, and blood transfusion in trauma patients with significant haemorrhage (CRASH-2): a randomised, placebo-controlled trial. Lancet. 2010 Jul 3;376(9734):23-32. doi: 10.1016/S0140-6736(10)60835-5. Epub 2010 Jun 14.; Novikova N, Hofmeyr GJ. Tranexamic acid for preventing postpartum haemorrhage. Cochrane Database Syst Rev. 2010 Jul 7;(7):CD007872. doi: 10.1002/14651858.CD007872.pub2.; Simonazzi G, Bisulli M, Saccone G, Moro E, Marshall A, Berghella V. Tranexamic acid for preventing postpartum blood loss after cesarean delivery: a systematic review and meta-analysis of randomized controlled trials. Acta Obstet Gynecol Scand. 2016 Jan;95(1):28-37. doi: 10.1111/aogs.12798. Epub 2015 Nov 12.; Shakur H, Elbourne D, Gulmezoglu M, Alfirevic Z, Ronsmans C, Allen E, Roberts I. The WOMAN Trial (World Maternal Antifibrinolytic Trial): tranexamic acid for the treatment of postpartum haemorrhage: an international randomised, double blind placebo controlled trial. Trials. 2010 Apr 16;11:40. doi: 10.1186/1745-6215-11-40.; Sentilhes L, Daniel V, Darsonval A, Deruelle P, Vardon D, Perrotin F, Le Ray C, Senat MV, Winer N, Maillard F, Deneux-Tharaux C. Study protocol. TRAAP - TRAnexamic Acid for Preventing postpartum hemorrhage after vaginal delivery: a multicenter randomized, double-blind, placebo-controlled trial. BMC Pregnancy Childbirth. 2015 Jun 14;15:135. doi: 10.1186/s12884-015-0573-5.; Nilsson IM. Clinical pharmacology of aminocaproic and tranexamic acids. J Clin Pathol Suppl (R Coll Pathol). 1980;14:41-7. No abstract available.; Deneux-Tharaux C, Sentilhes L, Maillard F, Closset E, Vardon D, Lepercq J, Goffinet F. Effect of routine controlled cord traction as part of the active management of the third stage of labour on postpartum haemorrhage: multicentre randomised controlled trial (TRACOR). BMJ. 2013 Mar 28;346:f1541. doi: 10.1136/bmj.f1541. Erratum In: BMJ. 2013;346:f2542. BMJ.2013;347:f6619.; Tan J, Chen H, Liu Q, Chen C, Huang W. A meta-analysis of the effectiveness and safety of using tranexamic acid in primary unilateral total knee arthroplasty. J Surg Res. 2013 Oct;184(2):880-7. doi: 10.1016/j.jss.2013.03.099. Epub 2013 Apr 25.; Wesley MC, Pereira LM, Scharp LA, Emani SM, McGowan FX Jr, DiNardo JA. Pharmacokinetics of tranexamic acid in neonates, infants, and children undergoing cardiac surgery with cardiopulmonary bypass. Anesthesiology. 2015 Apr;122(4):746-58. doi: 10.1097/ALN.0000000000000570.; Grassin-Delyle S, Tremey B, Abe E, Fischler M, Alvarez JC, Devillier P, Urien S. Population pharmacokinetics of tranexamic acid in adults undergoing cardiac surgery with cardiopulmonary bypass. Br J Anaesth. 2013 Dec;111(6):916-24. doi: 10.1093/bja/aet255. Epub 2013 Jul 23.; Shimizu K, Toda Y, Iwasaki T, Takeuchi M, Morimatsu H, Egi M, Suemori T, Suzuki S, Morita K, Sano S. Effect of tranexamic acid on blood loss in pediatric cardiac surgery: a randomized trial. J Anesth. 2011 Dec;25(6):823-30. doi: 10.1007/s00540-011-1235-z. Epub 2011 Sep 24.; Faraoni D, Willems A, Melot C, De Hert S, Van der Linden P. Efficacy of tranexamic acid in paediatric cardiac surgery: a systematic review and meta-analysis. Eur J Cardiothorac Surg. 2012 Nov;42(5):781-6. doi: 10.1093/ejcts/ezs127. Epub 2012 Apr 24.; Gilad O, Merlob P, Stahl B, Klinger G. Outcome following tranexamic acid exposure during breastfeeding. Breastfeed Med. 2014 Oct;9(8):407-10. doi: 10.1089/bfm.2014.0027. Epub 2014 Jul 15.; Alam A, Bopardikar A, Au S, Barrett J, Callum J, Kiss A, Choi S. Protocol for a pilot, randomised, double-blinded, placebo-controlled trial of prophylactic use of tranexamic acid for preventing postpartum haemorrhage (TAPPH-1). BMJ Open. 2017 Oct 11;7(10):e018586. doi: 10.1136/bmjopen-2017-018586.
NCT04250363		2020-01-29			2022-02-08	2020-01-29	2020-01-31	Actual							2022-02-08	2022-02-09	Actual	2020-02-17	Actual	2020-02-17	2023-02-22	2022-02-28	2021-08-18	Actual	2021-08-18	2021-08-18	Actual	2021-08-18		Interventional			Chemoprophylactic Activity of M5717 in PfSPZ Challenge Model	A Phase Ib, Randomized, Double-Blind, Placebo Controlled, Sequential Study of Single Oral Doses of M5717 to Explore the Chemoprophylactic Activity of M5717 in a Controlled PISPZ Challenge Model in Healthy Participants	Completed		Phase 1	39	Actual	Merck Healthcare KGaA, Darmstadt, Germany, an affiliate of Merck KGaA, Darmstadt, Germany		2			FALSE				FALSE	FALSE	FALSE									No	Per company policy, following approval of a new product or a new indication for an approved product in both the EU and the US, Merck Healthcare KGaA, Darmstadt, Germany, an affiliate of Merck KGaA, Darmstadt, Germany, will share study protocols, anonymized patient level and study level data and redacted clinical study reports from clinical trials in patients with qualified scientific and medical researchers, upon request, as necessary for conducting legitimate research. Further information on how to request data can be found on our website https://www.merckgroup.com/en/research/our-approach-to-research-and-development/healthcare/clinical-trials/commitment-responsible-data-sharing.html	00:17:40.700000	00:17:40.700000	INDUSTRY							18	45	Participants will receive single ascending oral dose of M5717 powder in capsule after DVI of PfSPZ challenge on Day 1 (early liver stage) or on Day 4 (late liver stage).; Participants will receive placebo matched to M5717 after DIV of PfSPZ challenge on Day 1 (early liver stage) or on Day 4 (late liver stage).	Participants will receive single ascending oral dose of M5717 powder in capsule on Day 1 (early liver stage) or on Day 4 (late liver stage).; Participants will receive 3200 units of Plasmodium falciparum sporozoites by DVI.; Participants will receive placebo matched to M5717 on Day 1 (early liver stage) or on Day 4 (late liver stage).
NCT05460494		2022-06-27			2022-07-12	2022-07-12	2022-07-15	Actual							2022-07-12	2022-07-15	Actual	2024-06-01	Anticipated	2024-06-01	2023-07-22	2022-07-31	2027-05-31	Anticipated	2027-05-31	2026-09-30	Anticipated	2026-09-30		Interventional			Reduce Loneliness in Care Partners of Persons With AD/ADRD	Increasing Meaning to Reduce Loneliness in Care Partners of Persons With AD/ADRD	Not yet recruiting		Not Applicable	96	Anticipated	Northwell Health		3			FALSE				TRUE	FALSE	FALSE						required by U.S. Law. This Web site will not include information that can identify participants. We will make the data available to other researchers by the on-line publication date, unless the NIA requests an earlier date.	only the research team that is on the IRB-approved protocol can access identifiable data. Any data that is publicly accessible will be de-identified.		Yes	The Principal Investigator (PI), Dr. Allison Marziliano, will share information about the study, including de-identified data, on the following data sharing website: https://cos.io/. The Open Science Framework is a free, open-source web application built to provide researchers with a free platform for data and materials sharing. There will be no identifiable data posted to this website or used in future studies, if data are shared internally for future research purposes. In addition, a summary of research results will be available on http://www.Clinical Trials.gov , as required by U.S. Law.	00:07:11.200000	00:07:11.200000	OTHER							18		Usual care for AD/ADRD care partners consists of a screen for stress and burden, an evaluation of needs for resources to support the patients, and a referral to AD/ADRD support agencies.; MCP videos alone. Care partners randomized to intervention arm 1 during Step 2 randomization will receive usual care + RELOAD-C, consisting of: 1) 6 brief (~5 minute) videos of Dr. Allison Applebaum introducing concepts from MCP for care partners of persons with AD/ADRD; and 2) written content associated with the videos, such as directions for homework assignments. The tab with links to the virtual group meetings will be removed. Participants in this arm use RELOAD-C on their own and do not have interaction with other care partners while using the platform. One video will become available for viewing each week for the first 6 weeks after step 2 randomization, and each care partner will have a unique user ID/login.; MCP videos + MCP-focused virtual groups. In addition to the components that the intervention arm 1 participants receive (usual care content, 6 MCP videos, written text), the RELOAD-C platform for the intervention arm 2 participants will include links to the virtual group meetings (7 in total). The first 6 group meetings will occur weekly, during the first 6 weeks after participants are randomized in step 2. Each of the first 6 group meetings will facilitate discussion of the MCP concepts introduced in that week's video, as participants receive access to each video ~3 days prior to the group meeting. The 7th virtual meeting will be used as a "booster" in week 9 after step 2 randomization, and will focus on sharing how participants are using the MCP concepts in their daily lives. All meetings will be facilitated by our social worker, Katherine Henthorne, LCSW.	RELOAD-C is a web-based platform that centralizes 6 brief videos of our MCP expert (Dr. Applebaum) discussing sources of meaning, links to virtual group meetings facilitated by a social worker trained in MCP to promote discussion of MCP concepts, and written content providing guidance on homework and exercises referenced in the MCP videos
NCT03406845		2017-11-29			2019-08-16	2018-01-19	2018-01-23	Actual							2019-08-16	2019-08-20	Actual	2018-05-10	Actual	2018-05-10	2023-08-19	2019-08-31	2019-06-30	Actual	2019-06-30	2019-06-30	Actual	2019-06-30		Interventional			Mindfulness and HEP in Dialysis Patients With Depression and Anxiety	Brief Chair-Side Mindfulness Intervention for Depression and Anxiety Symptoms in Patients Undergoing Dialysis: A Pilot Randomized Control Trial With an Active Control Group	Completed		Not Applicable	60	Actual	Lady Davis Institute		2			FALSE				FALSE	FALSE	FALSE									Undecided		00:19:35.500000	00:19:35.500000	OTHER							18	100	Consists of individually conducted meditative practices, lasting 20 minutes/session, 3 times per week for 8 weeks. The interventions will be conducted during their dialysis sessions. The mindfulness meditation sessions include well-described meditations such as the body scan (being aware of bodily sensation), gentle arm movements, guided and silent breath meditations.; Has been previously designed and used for the purpose of being a manualized active control in meditation-based intervention trials, controlling for several non-specific factors found in a mindfulness meditation group. Participants will learn about health promotion, healthy diet, music, exercise as well as implementing positive health-enhancing life changes both in-session and during at-home practice with the support of a group facilitator, but do not learn mindfulness techniques.	Tailored mindfulness intervention to chair-side type, based from Mindfulness Based Cognitive Therapy (MBCT). Health promotion based on the Health Enhancement Program (HEP).			29025788; 35273807	Thomas Z, Novak M, Platas SGT, Gautier M, Holgin AP, Fox R, Segal M, Looper KJ, Lipman M, Selchen S, Mucsi I, Herrmann N, Rej S. Brief Mindfulness Meditation for Depression and Anxiety Symptoms in Patients Undergoing Hemodialysis: A Pilot Feasibility Study. Clin J Am Soc Nephrol. 2017 Dec 7;12(12):2008-2015. doi: 10.2215/CJN.03900417. Epub 2017 Oct 12.; Rigas C, Park H, Nassim M, Su CL, Greenway K, Lipman M, McVeigh C, Novak M, Trinh E, Alam A, Suri RS, Mucsi I, Torres-Platas SG, Noble H, Sekhon H, Rej S, Lifshitz M. Long-term Effects of a Brief Mindfulness Intervention Versus a Health Enhancement Program for Treating Depression and Anxiety in Patients Undergoing Hemodialysis: A Randomized Controlled Trial. Can J Kidney Health Dis. 2022 Mar 4;9:20543581221074562. doi: 10.1177/20543581221074562. eCollection 2022.
NCT03591497		2018-06-20			2018-07-07	2018-07-07	2018-07-19	Actual							2018-07-07	2018-07-19	Actual	2018-02-01	Actual	2018-02-01	2023-07-18	2018-07-31	2018-05-30	Actual	2018-05-30	2018-05-30	Actual	2018-05-30		Interventional			Role of Virtual Reality in Improving Balance in Patients With Myelopathy	Role of Virtual Reality in Improving Balance in Patients With Myelopathy	Completed		Not Applicable	33	Actual	National Institute of Mental Health and Neuro Sciences, India		2			FALSE				FALSE	FALSE	FALSE									No		00:19:41.400000	00:19:41.400000	OTHER							18	60	Instrument to be used: Software Neuro@home (semi immersive virtual reality system for neurological rehabilitation) was used. In each of the sessions, an avatar on screen that representing the patient was regulated by the patient to perform a virtual task that focused on the training of a specific body part. Programme schedule: Each session of virtual reality therapy lasted for thirty minutes. Day 0 included an orientation to the machine with five minutes of gaming. This was followed by virtual reality therapy for five days a week at the same time of the day for three consecutive weeks.; Virtual reality sessions were not provided.	As described in Experimental arm description.
NCT05037240		2021-09-03			2021-09-06	2021-09-06	2021-09-08	Actual							2021-09-06	2021-09-08	Actual	2021-01-12	Actual	2021-01-12	2023-09-21	2021-09-30	2021-05-25	Actual	2021-05-25	2021-04-06	Actual	2021-04-06		Interventional			Quercetin in the Prevention of Covid-19 Infection	Randomized, Placebo-controlled Clinical Trial to Evaluate the Efficacy of an Oral Nutritional Supplement Based on Quercetin in the Prevention of Covid-19 Infection for a Duration of 3 Months	Completed		Not Applicable	80	Actual	Azienda di Servizi alla Persona di Pavia		2			FALSE					FALSE	FALSE											00:20:19.800000	00:20:19.800000	OTHER							18			Quercetin (500 mg), 2 times a day for 3 months; 500 mg, 2 times a day for 3 months
NCT04374825		2020-04-29			2021-08-31	2020-05-01	2020-05-05	Actual							2021-08-31	2021-09-02	Actual	2019-04-24	Actual	2019-04-24	2023-08-21	2021-08-31	2021-03-08	Actual	2021-03-08	2021-03-08	Actual	2021-03-08		Interventional			Optimizing Quality of Life in Women Living With Metastatic Breast Cancer	Optimizing Quality of Life in Women Living With Metastatic Breast Cancer: Feasibility and Preliminary Efficacy of a Tailored, eHealth Supportive Oncology Intervention	Completed		Not Applicable	31	Actual	Northwestern University		3			FALSE				TRUE	FALSE	FALSE											00:21:31.100000	00:21:31.100000	OTHER							18		Weekly video conference groups led by a trained facilitator introducing key concepts of ACT; Weekly video conference groups led by a trained facilitator introducing key concepts of CBSM; Patients' usual health care as received over the duration of the pilot trial	This intervention consists of 8, 90-minute online group sessions delivered via video conference. Content will be developed by tailoring an ACT intervention to the specific needs of women with MBC, by using qualitative data gathered in patient focus groups. The intervention will incorporate key concepts of ACT (i.e., creating meaning and purpose in life via coping skills, activities in line with patients' values, and mindfulness meditation).; This intervention consists of 8, 90-minute online group sessions delivered via videoconference. Content is drawn from a standard published CBSM intervention previously tested in other studies. The intervention incorporates key concepts of CBSM (i.e., managing stress via deep breathing and relaxation, identifying distorted thoughts,cognitive restructuring, and effective interpersonal communication).
NCT02634736		2015-12-09			2017-10-25	2015-12-15	2015-12-18	Estimate							2017-10-25	2017-10-26	Actual	2023-02-16		2016-02-29	2023-10-17	2017-10-31	2023-09-17	Actual	2017-09-30	2023-02-17	Actual	2017-02-28		Interventional	Profexs		Cluster RCT of Falls Prevention Exergames for Older Adults	A Multi-centre, Cluster Randomised Controlled Trial Comparing Falls Prevention Exergames With Remote Monitoring Against Standard Falls Prevention Programmes for Community Dwelling Older Adults at Risk of Falls.	Completed		Not Applicable	106	Actual	University of Manchester		2			FALSE				FALSE											No		00:26:12.700000	00:26:12.700000	OTHER							60		Exergame programme plus usual falls prevention treatment including assessment and exercises (prescribed by the physiotherapists).; No exergame programme, just usual falls prevention treatment including assessment and exercises (prescribed by the physiotherapists).	An individualised [i.e. frequency and duration will be set according to each participant's baseline levels] Exergame programme incorporated into participant's normal routines plus usual falls prevention treatment (prescribed by the physiotherapists).			30813926	Stanmore EK, Mavroeidi A, de Jong LD, Skelton DA, Sutton CJ, Benedetto V, Munford LA, Meekes W, Bell V, Todd C. The effectiveness and cost-effectiveness of strength and balance Exergames to reduce falls risk for people aged 55 years and older in UK assisted living facilities: a multi-centre, cluster randomised controlled trial. BMC Med. 2019 Feb 28;17(1):49. doi: 10.1186/s12916-019-1278-9.
NCT03889067		2019-03-05			2022-02-08	2019-03-25	2019-03-26	Actual							2022-02-08	2022-02-09	Actual	2019-05-30	Actual	2019-05-30	2023-02-20	2020-02-29	2021-11-11	Actual	2021-11-11	2021-11-11	Actual	2021-11-11		Interventional			Understanding How Salmonella Typhi Infects Humans (Bottlenecks)	Exploring the Bottleneck Hypothesis of the Pathogenesis of Bacteraemia in an Ambulatory Outpatient Human Experimental Infection of Salmonella Typhi	Completed		Not Applicable	11	Actual	University of Oxford		1			FALSE				TRUE	FALSE	FALSE									No	Direct access will be granted to authorised representatives from the Sponsor and host institution and the regulatory authorities to permit trial-related monitoring, audits and inspections.	00:22:06.500000	00:22:06.500000	OTHER							18	60	Wild-Type Quailes Strain Salmonella Typhi: Quailes Typhoid toxin knock out strain in a 1:1 ratio at a dose of 1-5 x 10^4CFU All participants will receive the same intervention in a given group for challenge (dose reduction may occur for later participants depending on the results from the first six participants)	The challenge agents will be delivered in 30 ml of sodium bicarbonate solution, preceded by 120 ml of solution of sodium bicarbonate to neutralise gastric acid.
NCT05016336		2021-08-17			2021-08-21	2021-08-17	2021-08-23	Actual							2021-08-21	2021-08-26	Actual	2018-11-18	Actual	2018-11-18	2023-08-21	2021-08-31	2019-02-24	Actual	2019-02-24	2019-02-03	Actual	2019-02-03		Interventional			Cognitive Training and Social Interaction Effects on Cognitive Performance of Older Adults	Strategy Based Cognitive Training Effects on Cognitive Performance of Older Adults in a Socially Interactive Learning Group	Completed		Not Applicable	32	Actual	Bar-Ilan University, Israel		2			FALSE				FALSE	FALSE	FALSE									No	The datasets generated during and/or analyzed during the current study are available from the main author.	00:22:32.500000	00:22:32.500000	OTHER							64		The experimental group received twelve 60 minutes sessions of strategy-based cognitive training. (i.e., training in mnemonic memory strategies). We chose to train multiple strategies instead of a single one in effort to reach larger training gains. each session began with engaging conversations between the researcher and participants. After each practice trial, participants were encouraged to share their ideas/stories/associations or visual images (mnemonic uses) in turn. All other participants were allowed to give feedback relating to what can be learned from each mnemonic use or give their own ideas on how they think it can be improved.; The social interaction control group received the same number of group meetings but without the strategy training. Meetings content consisted of providing tools for making social connections, providing tools for interpersonal communication and raising the participant's sense of personal well-being through group contact.	In the first six sessions, participants in the experimental group learned and practiced six different mnemonic strategies: Story-Formation strategy, Face-Name strategy, Peg-Word strategy, Chunking strategy, Key-Word strategy and the Method of Loci. In the following six sessions, in order to assimilate the strategies they learned, participants practiced the same tasks.; In the control group, each session also began with a conversation between the participants. The sessions then dealt with the content of interpersonal communication and the acquisition of tools for creating interpersonal relationships. Participants were asked to share the way they used the tools they acquired between sessions and received feedback from the other participants			32458529; 29067317; 19173101; 17565164; 24928557; 30430635; 26984523; 19966535; 15797159; 30895883; 16632311; 18511736; 1535198; 2378683; 9310094; 23237099	Choi M. Association between social participation and cognitive function among community-dwelling older adults living alone: Analysis of a nationally representative survey. Int J Nurs Pract. 2020 Aug;26(4):e12841. doi: 10.1111/ijn.12841. Epub 2020 May 27.; Hikichi H, Kondo K, Takeda T, Kawachi I. Social interaction and cognitive decline: Results of a 7-year community intervention. Alzheimers Dement (N Y). 2016 Dec 21;3(1):23-32. doi: 10.1016/j.trci.2016.11.003. eCollection 2017 Jan.; Krueger KR, Wilson RS, Kamenetsky JM, Barnes LL, Bienias JL, Bennett DA. Social engagement and cognitive function in old age. Exp Aging Res. 2009 Jan-Mar;35(1):45-60. doi: 10.1080/03610730802545028.; Park DC, Gutchess AH, Meade ML, Stine-Morrow EA. Improving cognitive function in older adults: nontraditional approaches. J Gerontol B Psychol Sci Soc Sci. 2007 Jun;62 Spec No 1:45-52. doi: 10.1093/geronb/62.special_issue_1.45.; Chan MY, Haber S, Drew LM, Park DC. Training Older Adults to Use Tablet Computers: Does It Enhance Cognitive Function? Gerontologist. 2016 Jun;56(3):475-84. doi: 10.1093/geront/gnu057. Epub 2014 Jun 13.; Iizuka A, Suzuki H, Ogawa S, Kobayashi-Cuya KE, Kobayashi M, Inagaki H, Sugiyama M, Awata S, Takebayashi T, Fujiwara Y. Does social interaction influence the effect of cognitive intervention program? A randomized controlled trial using Go game. Int J Geriatr Psychiatry. 2019 Feb;34(2):324-332. doi: 10.1002/gps.5024. Epub 2018 Dec 10.; Myhre JW, Mehl MR, Glisky EL. Cognitive Benefits of Online Social Networking for Healthy Older Adults. J Gerontol B Psychol Sci Soc Sci. 2017 Sep 1;72(5):752-760. doi: 10.1093/geronb/gbw025.; Cavallini E, Dunlosky J, Bottiroli S, Hertzog C, Vecchi T. Promoting transfer in memory training for older adults. Aging Clin Exp Res. 2010 Aug;22(4):314-23. doi: 10.3275/6704. Epub 2009 Nov 27.; Valentijn SA, van Hooren SA, Bosma H, Touw DM, Jolles J, van Boxtel MP, Ponds RW. The effect of two types of memory training on subjective and objective memory performance in healthy individuals aged 55 years and older: a randomized controlled trial. Patient Educ Couns. 2005 Apr;57(1):106-14. doi: 10.1016/j.pec.2004.05.002.; Rouse HJ, Small BJ, Faust ME. Assessment of Cognitive Training & Social Interaction in People with Mild to Moderate Dementia: A Pilot Study. Clin Gerontol. 2019 Jul-Sep;42(4):421-434. doi: 10.1080/07317115.2019.1590489. Epub 2019 Mar 21.; Bennett DA, Schneider JA, Tang Y, Arnold SE, Wilson RS. The effect of social networks on the relation between Alzheimer's disease pathology and level of cognitive function in old people: a longitudinal cohort study. Lancet Neurol. 2006 May;5(5):406-12. doi: 10.1016/S1474-4422(06)70417-3.; Ertel KA, Glymour MM, Berkman LF. Effects of social integration on preserving memory function in a nationally representative US elderly population. Am J Public Health. 2008 Jul;98(7):1215-20. doi: 10.2105/AJPH.2007.113654. Epub 2008 May 29.; Verhaeghen P, Marcoen A, Goossens L. Improving memory performance in the aged through mnemonic training: a meta-analytic study. Psychol Aging. 1992 Jun;7(2):242-51. doi: 10.1037//0882-7974.7.2.242. Erratum In: Psychol Aging 1993 Sep;8(3):338.; Flynn TM, Storandt M. Supplemental group discussions in memory training for older adults. Psychol Aging. 1990 Jun;5(2):178-81. doi: 10.1037//0882-7974.5.2.178.; Chiu HF, Chan CK, Lam LC, Ng KO, Li SW, Wong M, Chan WF. The modified Fuld Verbal Fluency Test: a validation study in Hong Kong. J Gerontol B Psychol Sci Soc Sci. 1997 Sep;52(5):P247-50. doi: 10.1093/geronb/52b.5.p247.; Fairchild JK, Friedman L, Rosen AC, Yesavage JA. Which older adults maintain benefit from cognitive training? Use of signal detection methods to identify long-term treatment gains. Int Psychogeriatr. 2013 Apr;25(4):607-16. doi: 10.1017/S1041610212002049. Epub 2012 Dec 14.; Wechsler, D. (2008). Wechsler Adult Intelligence Scale-Fourth Edition: Administration and Scoring Manual. San Antonio, TX: Pearson Assessment.; Corsi, P. M. (1972). Human memory and the medial temporal region of the brain.
NCT04372719		2020-04-22			2020-04-29	2020-04-29	2020-05-04	Actual							2020-04-29	2020-05-04	Actual	2016-11-02	Actual	2016-11-02	2023-04-20	2020-04-30	2016-12-28	Actual	2016-12-28	2016-12-28	Actual	2016-12-28		Interventional			A Study to Determine the Safety and Attack Rate of the Seasonal Flu in Healthy Volunteers	An Open-Label, Ascending Dose Study to Determine the Safety and Attack Rate of a Wild Type, Seasonal H3N2 Influenza Challenge Agent in Healthy Volunteers	Completed		Phase 1	36	Actual	SGS Life Sciences, a division of SGS Belgium NV		1			FALSE				TRUE	FALSE	FALSE									No		00:24:43.400000	00:24:43.400000	OTHER							18	55	A/Belgium/4217/2015 (H3N2) (SGS Code: SGS 421-7), Wild-type, influenza A (H3N2) human challenge strain
NCT04027205		2019-07-16			2021-02-16	2019-07-18	2019-07-19	Actual							2021-02-16	2021-02-18	Actual	2020-03-03	Actual	2020-03-03	2023-02-21	2021-02-28	2021-02-03	Actual	2021-02-03	2021-02-03	Actual	2021-02-03		Interventional	SPeEDy		Surgery Versus PhysiothErapist-leD Exercise for Traumatic Tears of the Rotator Cuff	Surgery Versus PhysiothErapist-leD Exercise for Traumatic Tears of the Rotator Cuff: a Multi-site Pilot and Feasibility Randomised Controlled Trial (the SPeEDy Study)	Withdrawn		Not Applicable	0	Actual	Keele University		2		Due to Covid-19 disruption	FALSE				FALSE	FALSE	FALSE									Yes	The anonymised datasets generated during and/or analysed during the current study are/will be available upon request from primarycare.datasharing@keele.ac.uk. Core data will be available immediately after publication of the trial results. A data request form is required to be completed and must outline the type of data to be obtained, the reason for obtaining this data (research question / objective), the timing for when the data is required to be available (start date/end date). Checks will be performed by a Data Custodian and Academic Proposals (DCAP) committee at Keele to ensure that the data set requested is appropriately suited to answer the research question/objective and that the request fits with the original ethical approval and participant consent and adheres to funder and legal restrictions. Only de-identified data are available for request in aggregated format or at the level of the individual participant.	00:24:58.100000	00:24:58.100000	OTHER							18		Structured and progressive physiotherapist-led exercise programme. Reflective of current guidance for exercise programmes for people with rotator cuff disorders, an individualised programme developed in relation to the participant's specific goals will be prescribed by the physiotherapist and supported over approximately six contact sessions across a 12-week period.; Surgical repair of the rotator cuff plus usual post-operative rehabilitation.	A programme of physiotherapist-led exercise over approximately 12 weeks.; Surgical repair of the rotator cuff plus usual post-operative rehabilitation			33413664; 33316867	Littlewood C, Wade J, Butler-Walley S, Lewis M, Beard D, Rangan A, Bhabra G, Kalogrianitis S, Kelly C, Mehta S, Singh HP, Smith M, Tambe A, Tyler J, Foster NE. Protocol for a multi-site pilot and feasibility randomised controlled trial: Surgery versus PhysiothErapist-leD exercise for traumatic tears of the rotator cuff (the SPeEDy study). Pilot Feasibility Stud. 2021 Jan 7;7(1):17. doi: 10.1186/s40814-020-00714-x.; Littlewood C, Astbury C, Bush H, Gibson J, Lalande S, Miller C, Pitt L, Tunnicliffe H, Winstanley R. Development of a physiotherapist-led exercise programme for traumatic tears of the rotator cuff for the SPeEDy study. Physiotherapy. 2021 Jun;111:66-73. doi: 10.1016/j.physio.2020.07.008. Epub 2020 Aug 3.
NCT01850992		2013-05-07			2016-01-08	2013-05-07	2013-05-10	Estimate							2016-01-08	2016-01-12	Estimate	2023-05-13		2013-05-31	2023-01-16	2016-01-31	2023-08-15	Actual	2015-08-31	2023-08-15	Anticipated	2015-08-31		Interventional			Reproductive Aging and Obstructive Sleep Apnea	Reproductive Aging and Obstructive Sleep Apnea	Withdrawn		Not Applicable	0	Actual	Lundquist Institute for Biomedical Innovation at Harbor-UCLA Medical Center		2		This study is non-funded study and experienced difficulty in recruitment.	FALSE				FALSE													00:09:18.400000	00:09:18.400000	OTHER							30	70	Continuous positive airway pressure (CPAP) to treat obstructive Sleep Apnea; This is placebo CPAP	Effective CPAP will be administered; This is placebo CPAP
NCT04357743		2020-04-20			2020-04-20	2020-04-20	2020-04-22	Actual							2020-04-20	2020-04-22	Actual	2019-04-01	Actual	2019-04-01	2023-04-20	2020-04-30	2020-02-10	Actual	2020-02-10	2020-01-10	Actual	2020-01-10		Interventional			Pursed Lip Breathing With Arm Ergometry After Chin Supported Position in COPD Patients.	Effects of Pursed Lip Breathing With Arm Ergometry After Chin Supported Position in COPD Patients.	Completed		Not Applicable	74	Actual	Riphah International University		2			FALSE				TRUE	FALSE	FALSE									No		00:27:53.500000	00:27:53.500000	OTHER							40		Chin supported along with Arm ergometry with pursed lip breathing; Arm ergometry with pursed lip breathing	The participants sat in chin support position for 10 minutes followed by arm ergometry with pursed lip breathing for 10 minutes. The participants again sat in chin support position for 10 minutes. The treatment was provided for one week; The participants sat in normal position for 10 minutes followed by arm ergometry with pursed lip breathing for 10 minutes; the participants again sat in sitting position for 10 minutes. The treatment was provided for one week.			25540134; 29785100; 28082171; 31406744; 25705944	Tunkamnerdthai O, Auvichayapat P, Punjaruk W, Manimmanakorn A, Leelayuwat N, Boonsawat W, et al. Modified Arm Swing Exercise Improves Oxidative Stress and Heart Rate Variability in Patients with Chronic Obstructive Pulmonary Disease: A Randomized Controlled Trial. Journal of Exercise Physiology Online. 2018;21(4); Halldin CN, Doney BC, Hnizdo E. Changes in prevalence of chronic obstructive pulmonary disease and asthma in the US population and associated risk factors. Chron Respir Dis. 2015 Feb;12(1):47-60. doi: 10.1177/1479972314562409. Epub 2014 Dec 24.; Ntritsos G, Franek J, Belbasis L, Christou MA, Markozannes G, Altman P, Fogel R, Sayre T, Ntzani EE, Evangelou E. Gender-specific estimates of COPD prevalence: a systematic review and meta-analysis. Int J Chron Obstruct Pulmon Dis. 2018 May 10;13:1507-1514. doi: 10.2147/COPD.S146390. eCollection 2018.; Mesquita Montes A, Maia J, Crasto C, de Melo CA, Carvalho P, Santos R, Pereira S, Vilas-Boas JP. Abdominal muscle activity during breathing in different postures in COPD "Stage 0" and healthy subjects. Respir Physiol Neurobiol. 2017 Apr;238:14-22. doi: 10.1016/j.resp.2017.01.001. Epub 2017 Jan 7.; Xu J, He S, Han Y, Pan J, Cao L. Effects of modified pulmonary rehabilitation on patients with moderate to severe chronic obstructive pulmonary disease: A randomized controlled trail. Int J Nurs Sci. 2017 Jun 27;4(3):219-224. doi: 10.1016/j.ijnss.2017.06.011. eCollection 2017 Jul 10. Erratum In: Int J Nurs Sci. 2022 Jul 14;9(3):405.; McCarthy B, Casey D, Devane D, Murphy K, Murphy E, Lacasse Y. Pulmonary rehabilitation for chronic obstructive pulmonary disease. Cochrane Database Syst Rev. 2015 Feb 23;2015(2):CD003793. doi: 10.1002/14651858.CD003793.pub3.; Bharadwaj TA, Jiandani MP, Mehta A. PURSED LIP BREATHING INCREASES UNSUPPORTED UPPER EXTREMITY EXERCISE ENDURANCE AND REDUCES DESATURATION IN COPD. Romanian Journal of Physical Therapy/Revista Romana de Kinetoterapie. 2016;21(38).
NCT04149431		2019-10-16			2019-10-30	2019-10-30	2019-11-04	Actual							2019-10-30	2019-11-04	Actual	2019-12-15	Anticipated	2019-12-15	2023-10-19	2019-10-31	2022-05-31	Anticipated	2022-05-31	2022-05-31	Anticipated	2022-05-31		Interventional			Multicenter Study to Evaluate Efficacy, Tolerability, Safety of Derinat	Multicenter Double Blinded Placebo-controlled Randomized Study to Evaluate Clinical Efficacy, Tolerability, Safety of Medical Product Derinat¬Æ, Solution for External and Local Use 0.25% in Acute Infections of Respiratory System in Children	Unknown status	Not yet recruiting	Phase 3	350	Anticipated	PharmPak, LLC		2			FALSE				TRUE	FALSE	FALSE											00:28:09.800000	00:28:09.800000	INDUSTRY							1	18	nasal drops; nasal drops	desoxyribonucleate sodium
NCT04992000		2021-07-29			2021-08-05	2021-07-29	2021-08-05	Actual							2021-08-05	2021-08-12	Actual	2020-06-01	Actual	2020-06-01	2023-08-21	2021-08-31	2020-12-01	Actual	2020-12-01	2020-09-01	Actual	2020-09-01		Interventional			Self-Care of Hypertension Among Older Adults During COVID-19	Self-Care of Hypertension of Older Adults During COVID-19 Lockdown Period: A Randomized Controlled Trial	Completed		Not Applicable	120	Actual	Near East University, Turkey		3			FALSE				TRUE	FALSE	FALSE											00:28:30.100000	00:28:30.100000	OTHER							55		The intervention group was received initial education, 4-free apps, and followed by PHN interventions. Education, app, and PHN intervention; The apps alone group received the initial education and the 4-free Apps.; Standard care group received just the initial education.	same mentioned in groups			35836287	Alsaqer K, Bebis H. Self-care of hypertension of older adults during COVID-19 lockdown period: a randomized controlled trial. Clin Hypertens. 2022 Jul 15;28(1):21. doi: 10.1186/s40885-022-00204-7.
NCT03071562		2017-02-24			2020-01-21	2017-03-01	2017-03-07	Actual							2020-01-21	2020-01-23	Actual	2023-01-17	Actual	2017-01-31	2023-01-20	2020-01-31	2023-09-19	Actual	2019-09-30	2023-08-19	Actual	2019-08-31		Interventional			A Randomized Pilot Trial Evaluating the Impact of a Yoga Intervention on Cognition in Older Adults Infected With HIV	A Randomized Pilot Trial Evaluating the Impact and Feasibility of a Yoga-Mindfulness Intervention on Cognition, Quality of Life, Balance, Walking Speed, Medication Adherence, and Depression in Older Adults Infected With HIV	Completed		Not Applicable	22	Actual	Nova Scotia Health Authority		2			FALSE				FALSE	FALSE	FALSE									No		00:29:51.400000	00:29:51.400000	OTHER							35		Groups of 4-5 participants will engage in group-based sessions supervised by yoga-certified physiotherapists, 60 minutes per intervention/session, 3 sessions/week for 12 weeks. The yoga-mindfulness group will participate in a 60-minute Hatha-style yoga class, with meditation, active postures for strengthening and balance, and breathing exercises. Participants will be tracked for total distance and steps per day using accelerometers (Fitbit Flex).; Participants in this group will not participate in an exercise program. They will be tracked for total distance and steps per day using accelerometers (Fitbit Flex).	Sample class: Warm-up (15 minutes) Standing poses (15 minutes) Balance poses (15 minutes) Abdominals & back bends (10 minutes) Cool-down (5 minutes) Seated meditation Alternate nostril breathing Bellows breath Shoulder/neck stretches Cat-cow Forward fold Sun salutations Warrior 1 Warrior 2 Triangle Extended side angle Reverse warrior High lunge with twist Tree pose Standing holding knee Modified warrior 3 (chair support) Half moon Bird-dog Side plank Bridge Cobra Sphinx Corpse pose Side-lying Seated om Every month, a smudging ceremony will take place with an Aboriginal Elder for 5-10 minutes at the start of the class.			32583707; 31115343	Quigley A, Brouillette MJ, Gahagan J, O'Brien KK, MacKay-Lyons M. Feasibility and Impact of a Yoga Intervention on Cognition, Physical Function, Physical Activity, and Affective Outcomes among People Living with HIV: A Randomized Controlled Pilot Trial. J Int Assoc Provid AIDS Care. 2020 Jan-Dec;19:2325958220935698. doi: 10.1177/2325958220935698.; Quigley A, O'Brien KK, Brouillette MJ, MacKay-Lyons M. Evaluating the Feasibility and Impact of a Yoga Intervention on Cognition, Physical Function, Physical Activity, and Affective Outcomes in People Living With HIV: Protocol for a Randomized Pilot Trial. JMIR Res Protoc. 2019 May 21;8(5):e13818. doi: 10.2196/13818.
NCT03074136		2017-02-11			2018-05-15	2017-03-03	2017-03-08	Actual							2018-05-15	2018-05-16	Actual	2017-02-10	Actual	2017-02-10	2023-05-18	2018-05-31	2018-05-15	Actual	2018-05-15	2017-12-15	Actual	2017-12-15		Interventional			Application of Photodynamic Therapy and Diode Laser for Endodontic Therapy of Young Permanent Teeth	Application Success of Photodynamic Therapy and Diode Laser During Endodontic Therapy of Young Permanent Teeth	Completed		Phase 2	45	Actual	Association of Paediatric and Preventive Dentists of Serbia		3			FALSE				TRUE	FALSE	FALSE									No		00:29:52.700000	00:29:52.700000	OTHER							6	18	Chemomechanical preparation will be completed by hand instruments, with minimal instrumentation, and usage of sodium hypochlorite with minimal bactericidal concentration (0.5%, pH 12), on room temperature (21 degree Celsius). After that, HELBO treatment (Helbo Photodynamic System, Bredent, Senden, Germany) will be applied.; Chemomechanical preparation will be completed by hand instruments, with minimal instrumentation, and usage of sodium hypochlorite with minimal bactericidal concentration (0.5%, pH 12), on room temperature (21 degree Celsius). After that high power diode laser therapy will be applied by using Epic diode laser (Biolase¬Æ Technology, Inc., San Clemente, CA, USA).; Chemomechanical preparation will be completed by hand instruments, with minimal instrumentation, and usage of sodium hypochlorite with minimal bactericidal concentration (0.5%, pH 12), on room temperature (21 degree Celsius).	Dentin sealant (HELBO¬Æ Endo Seal, Bredent, Senden, Germany) will be applied over the crown area and light cured. The root canals will be filled with the phenothiazine chloride (HELBO¬Æ Endo Blue, Bredent, Senden, Germany), agitated with a size 15K-file and left in the canal for 2 min. After this time, the root canals will be rinsed with distilled water to remove the excess of the photosensitizer, dried with paper points. The disposable 450 ¬µm fiberoptic tip (3D HELBO¬Æ Endo Probe, Bredent, Senden, Germany) will be placed in the apical portion of the root canal at the point where resistance to the fiber will be felt, and root canal will be irradiated with HELBO¬Æ TheraLite Laser (Œª = 660 nm, power = 100 mW) for 60 s (total energy, 6 J) in a continuous wave mode.; High-power diode laser therapy will be applied by using Epic diode laser (Biolase¬Æ Technology, Inc., San Clemente, CA, USA) with settings determined in laboratory researches (Œª = 940 nm, maximal power 10W).; Chemomechanical preparation will be completed by hand instruments, with minimal instrumentation, and usage of sodium hypochlorite with minimal bactericidal concentration (0.5%, pH 12), on room temperature (21 degrees Celsius).			24698694; 18928835; 12877261; 16306819; 12705027; 15117481; 16982278; 24935531; 19840649; 21614480; 21473835; 19196108; 25461966	Diogenes AR, Ruparel NB, Teixeira FB, Hargreaves KM. Translational science in disinfection for regenerative endodontics. J Endod. 2014 Apr;40(4 Suppl):S52-7. doi: 10.1016/j.joen.2014.01.015.; Siqueira JF Jr, Rocas IN. Clinical implications and microbiology of bacterial persistence after treatment procedures. J Endod. 2008 Nov;34(11):1291-1301.e3. doi: 10.1016/j.joen.2008.07.028. Epub 2008 Sep 17.; Shabahang S, Pouresmail M, Torabinejad M. In vitro antimicrobial efficacy of MTAD and sodium hypochlorite. J Endod. 2003 Jul;29(7):450-2. doi: 10.1097/00004770-200307000-00006.; Waltimo T, Trope M, Haapasalo M, Orstavik D. Clinical efficacy of treatment procedures in endodontic infection control and one year follow-up of periapical healing. J Endod. 2005 Dec;31(12):863-6. doi: 10.1097/01.don.0000164856.27920.85.; Pearson GJ, Schuckert KH. The role of lasers in dentistry: present and future. Dent Update. 2003 Mar;30(2):70-4, 76. doi: 10.12968/denu.2003.30.2.70.; Gutknecht N, Franzen R, Schippers M, Lampert F. Bactericidal effect of a 980-nm diode laser in the root canal wall dentin of bovine teeth. J Clin Laser Med Surg. 2004 Feb;22(1):9-13. doi: 10.1089/104454704773660912.; Soukos NS, Chen PS, Morris JT, Ruggiero K, Abernethy AD, Som S, Foschi F, Doucette S, Bammann LL, Fontana CR, Doukas AG, Stashenko PP. Photodynamic therapy for endodontic disinfection. J Endod. 2006 Oct;32(10):979-84. doi: 10.1016/j.joen.2006.04.007. Epub 2006 Jul 13.; Chrepa V, Kotsakis GA, Pagonis TC, Hargreaves KM. The effect of photodynamic therapy in root canal disinfection: a systematic review. J Endod. 2014 Jul;40(7):891-8. doi: 10.1016/j.joen.2014.03.005. Epub 2014 May 2.; Xu Y, Young MJ, Battaglino RA, Morse LR, Fontana CR, Pagonis TC, Kent R, Soukos NS. Endodontic antimicrobial photodynamic therapy: safety assessment in mammalian cell cultures. J Endod. 2009 Nov;35(11):1567-72. doi: 10.1016/j.joen.2009.08.002. Epub 2009 Sep 20.; Toomarian L, Fekrazad R, Tadayon N, Ramezani J, Tuner J. Stimulatory effect of low-level laser therapy on root development of rat molars: a preliminary study. Lasers Med Sci. 2012 May;27(3):537-42. doi: 10.1007/s10103-011-0935-9. Epub 2011 May 26.; Martens LC. Laser physics and a review of laser applications in dentistry for children. Eur Arch Paediatr Dent. 2011 Apr;12(2):61-7. doi: 10.1007/BF03262781.; Stein E, Koehn J, Sutter W, Schmidl C, Lezaic V, Wendtlandt G, Watzinger F, Turhani D. Phenothiazine chloride and soft laser light have a biostimulatory effect on human osteoblastic cells. Photomed Laser Surg. 2009 Feb;27(1):71-7. doi: 10.1089/pho.2008.2265.; Juric IB, Plecko V, Panduric DG, Anic I. The antimicrobial effectiveness of photodynamic therapy used as an addition to the conventional endodontic re-treatment: a clinical study. Photodiagnosis Photodyn Ther. 2014 Dec;11(4):549-55. doi: 10.1016/j.pdpdt.2014.10.004. Epub 2014 Oct 24.
NCT03925181		2019-04-10			2022-08-08	2019-04-22	2019-04-24	Actual							2022-08-08	2022-08-09	Actual	2019-06-12	Actual	2019-06-12	2023-08-22	2022-08-31	2022-08-01	Actual	2022-08-01	2021-12-07	Actual	2021-12-07		Interventional			A Recovery-Oriented Counselling Group	A Recovery-Oriented Counselling Group: Supporting Physical, Emotional, and Social Recovery Processes of Critical Care Patients in the ICU Recovery Clinic	Completed		Not Applicable	17	Actual	University of Calgary		2			FALSE				FALSE	FALSE	FALSE									No		00:30:01.300000	00:30:01.300000	OTHER							18		Recovery counselling group.; Waitlist control group. Will receive intervention after arm one is complete.	All sessions will be based off of SAMHSA's recovery curriculum but tailored to the participants recovering from the ICU and their caregivers. Throughout the 6-weeks, the sessions will be holistic, strengths-based, hopeful, respectful, relational, and subjective, while emphasizing social relationships, social contexts, and meaning and purpose.
NCT04987554		2021-07-29			2021-07-29	2021-07-29	2021-08-03	Actual							2021-07-29	2021-08-03	Actual	2021-04-01	Actual	2021-04-01	2023-07-21	2021-07-31	2022-12-31	Anticipated	2022-12-31	2021-12-31	Anticipated	2021-12-31		Interventional			Glycophosphopeptical AM3 A Potential Adjuvant in the Treatment of SARS-CoV-2	Modulation of the Immune Response by AM3 Glycoconjugate.	Recruiting		Not Applicable	120	Anticipated	University of Valladolid		2			FALSE				FALSE	FALSE	FALSE									Undecided		00:31:34.600000	00:31:34.600000	OTHER							18	80	2 capsules for 30 consecutive days, distributed in a single daily oral intake in the morning on an empty stomach.; 2 capsules for 30 consecutive days, distributed in a single daily oral intake in the morning on an empty stomach.	3 g/day of AM3; 3 g/day of placebo
NCT03588923		2018-07-02			2018-08-24	2018-07-15	2018-07-17	Actual							2018-08-24	2018-08-28	Actual	2018-07-07	Actual	2018-07-07	2023-08-18	2018-08-31	2018-08-10	Actual	2018-08-10	2018-08-10	Actual	2018-08-10		Interventional			Safety, Tolerability, Pharmacokinetics (PK) and Pharmacodynamics (PD) of SH229 in Patients With HCV Infection	A Randomized, Double-blind, Placebo-controlled Phase I Study to Assess Safety, Tolerability, Pharmacokinetics (PK) and Pharmacodynamics (PD) of SH229 in Patients With Hepatitis C Virus (HCV) Infection	Completed		Phase 1	30	Actual	Nanjing Sanhome Pharmaceutical, Co., Ltd.		3			FALSE				FALSE	FALSE	FALSE									No		00:32:50.900000	00:32:50.900000	INDUSTRY							18	65	SH229 (400 mg) or matching placebo, once daily; SH229 (600 mg) or matching placebo, once daily; SH229 (800 mg) or matching placebo, once daily	tablet, oral, 400 mg once daily for 3 days; tablet, oral, once daily for 3 days; tablet, oral, 600 mg once daily for 3 days; tablet, oral, once daily for 3 days; tablet, oral, 800 mg once daily for 3 days; tablet, oral, once daily for 3 days
NCT04478175		2020-07-01			2022-11-16	2020-07-15	2020-07-20	Actual							2022-11-16	2022-11-17	Actual	2021-04-29	Actual	2021-04-29	2023-11-22	2022-11-30	2022-10-05	Actual	2022-10-05	2022-10-05	Actual	2022-10-05		Interventional	DParcoursDig		Prospective Evaluation of a Program for Early Identification of Needs and Multidisciplinary Intervention in Supportive Care in Digestive Oncology	Prospective Evaluation of a Program for Early Identification of Needs and Multidisciplinary Intervention in Supportive Care in Digestive Oncology - DISSPO Parcours Dig' Study	Completed		Not Applicable	30	Actual	Institut Curie		1			FALSE				FALSE	FALSE	FALSE											00:33:04.600000	00:33:04.600000	OTHER							18		All patients will receive usual care including: Chemotherapy at the investigator's choice, Outpatient clinical visits according to the regular schedule, Tumor evaluation based on tumor marker serum levels, as appropriate, and TAP-CT with intravenous contrast injection every 8 weeks. Nutritional support will consist of: A nutrition assessment by a dieticianat W4 and W8 (plus additional visits if required), Nutritional intervention ¬± oral supplementation, enteral tube feeding, and/or parenteral nutrition). Physical activity support will consist of: A physical condition assessment by a APA profesional including physical tests (6-minute walking test, handgrip test, chair stand fitness test, get-up and go test, balance in single-leg and bipodal stance) at baseline, W4 and W8, Personalized counselling for unsupervised home-based exercises	early multidisciplinary assessment and intervention in addition to usual patient care
NCT02981823		2016-11-24			2016-12-01	2016-12-01	2016-12-05	Estimate							2016-12-01	2016-12-05	Estimate	2023-01-15		2015-01-31	2023-12-16	2016-12-31	2023-06-17	Anticipated	2017-06-30	2023-12-16	Anticipated	2016-12-31		Interventional			Effect of Periprosthetic Fracture on Hip Function After Femoral Neck-preserving Total Hip Arthroplasty	Effect of Periprosthetic Fracture on Hip Function After Femoral Neck-preserving Total Hip Arthroplasty: a Prospective, Single-center, Self-controlled Trial With 2-year Follow-up	Unknown status	Active, not recruiting	Not Applicable	25	Actual	Hebei Medical University Third Hospital		1			FALSE				TRUE											No		00:34:02	00:34:02	OTHER								50	The patients undergo total hip replacement with the collum femoris preserving stem suffered from periprosthetic fractures.	The patients undergo hip replacement with the collum femoris preserving stem suffered from periprosthetic fractures.
NCT03897881		2019-03-29			2022-08-23	2019-03-29	2019-04-01	Actual							2022-08-23	2022-08-24	Actual	2019-07-18	Actual	2019-07-18	2023-08-22	2022-08-31	2024-09-29	Anticipated	2024-09-29	2024-09-29	Anticipated	2024-09-29		Interventional			An Efficacy Study of Adjuvant Treatment With the Personalized Cancer Vaccine mRNA-4157 and Pembrolizumab in Participants With High-Risk Melanoma (KEYNOTE-942)	A Phase 2 Randomized Study of Adjuvant Immunotherapy With the Personalized Cancer Vaccine mRNA-4157 and Pembrolizumab Versus Pembrolizumab Alone After Complete Resection of High-Risk Melanoma (KEYNOTE- 942)	Active, not recruiting		Phase 2	157	Actual	ModernaTX, Inc.		2			FALSE				FALSE	TRUE	FALSE									No		00:35:09.400000	00:35:09.400000	INDUSTRY							18		Participants will receive up to 9 doses of mRNA-4157 (every 21 days). Participants may continue on pembrolizumab (every 21 days) until disease recurrence, unacceptable toxicity, or they undergo up to 18 total cycles (approximately 1 year of treatment), whichever is sooner.; Participants will receive pembrolizumab (every 21 days) until disease recurrence, unacceptable toxicity, or they undergo up to 18 total cycles (approximately 1 year of treatment), whichever is sooner.	Personalized cancer vaccine; Intravenous infusion
NCT03068832		2017-02-27			2021-05-21	2017-02-27	2017-03-03	Actual							2021-05-21	2021-05-25	Actual	2021-09-30	Anticipated	2021-09-30	2023-05-21	2021-05-31	2026-02-28	Anticipated	2026-02-28	2023-03-31	Anticipated	2023-03-31		Interventional			Neoepitope-based Personalized Vaccine Approach in Pediatric Patients With Recurrent Brain Tumors	A Pilot Study to Assess the Safety, Feasibility, and Preliminary Efficacy of a Neoepitope-based Personalized Vaccine Approach in Pediatric Patients With Recurrent Brain Tumors	Withdrawn		Phase 1	0	Actual	Washington University School of Medicine		1		Made the decision to not go forward with the study	FALSE				TRUE	TRUE	FALSE			FALSE						No		00:36:37.900000	00:36:37.900000	OTHER								21	The synthetic long peptide(s) and poly-ICLC will be given on Cycle 1 Day 1 when available. Additional peptide vaccine doses will be administered again on Days 4, 8, 15, and 22 of the first cycle as a priming strategy. On all subsequent cycles, the peptide vaccine will be given on Day 1. Peptide vaccine administration will continue until supply is exhausted or development of intolerance or disease progression in the case of fatal high grade neoplasms. Otherwise, vaccination will continue until supply is exhausted or intolerance or one year for non-fatal tumors. Additionally, patients with non-fatal tumors who complete one year of vaccinations and have stable disease will be given the option of resuming vaccinations if they develop subsequent progression if remaining vaccine is available.	-It may take 3-4 months for sequencing, neoantigen prediction, and peptide manufacturing; -Poly-ICLC is supplied by Oncovir in single-dose vials containing 1 mL of 2 mg/mL opalescent white suspension.; After trial enrollment and up to 7 days after the 1st vaccine dose 2 weeks after last dose Time of progression or discontinuation
NCT01855763		2013-05-09			2013-05-13	2013-05-13	2013-05-16	Estimate							2013-05-13	2013-05-16	Estimate	2023-12-08		2008-12-31	2023-05-13	2013-05-31	2023-12-13	Anticipated	2013-12-31	2023-12-13	Anticipated	2013-12-31		Interventional	migdm&t2dm		Metformin Treatment in Gestational Diabetes and Noninsulin Dependent Diabetes in Pregnancy in a Developing Country	Metformin in Gestational Diabetes and type2 Diabetes in Pregnancy in a Developing Country	Unknown status	Active, not recruiting	Phase 2/Phase 3	300	Actual	Dow University of Health Sciences		2			FALSE				TRUE													00:12:07	00:12:07	OTHER							20	46	group A1:Consists of patients with GDM who were given drug metformin as treatment group B1:Consists of patients with type 2 diabetes in pregnancy were given the drug metformin as treatment intervention with drug metformin is given for control of diabetes in esclation dose of 500mg /day upto 2.5 grams per day in two to three divided doses till delivery; GroupA2:gestational diabetes on insulin treatment Group B2:type 2 diabetes on insulin treatment intervention:insulin treatment till delivery				25874236	Ainuddin JA, Karim N, Zaheer S, Ali SS, Hasan AA. Metformin treatment in type 2 diabetes in pregnancy: an active controlled, parallel-group, randomized, open label study in patients with type 2 diabetes in pregnancy. J Diabetes Res. 2015;2015:325851. doi: 10.1155/2015/325851. Epub 2015 Mar 22.
NCT03802877		2019-01-10			2022-09-13	2019-01-10	2019-01-14	Actual							2022-09-13	2022-09-14	Actual	2019-08-29	Actual	2019-08-29	2023-09-22	2022-09-30	2023-09-01	Anticipated	2023-09-01	2023-09-01	Anticipated	2023-09-01		Interventional			Active Patient GDM	ACTIVating and Engaging PAtients Through Clinical Interaction Redesign and Electronically- Integrated Novel Technologies Gestational Diabetes	Recruiting		Not Applicable	225	Anticipated	McGill University Health Centre/Research Institute of the McGill University Health Centre		4			FALSE				FALSE	FALSE	FALSE											00:41:24.600000	00:41:24.600000	OTHER							18		The web-based resource bank includes information and perspectives about GDM, nutrition, and physical activity. The information is presented through video capsules, on-line text, printable pdfs, and podcasts. It is presented by health care professionals and patients.; In addition to resource bank access, participants will receive a digital scale, physical activity monitor (pedometer), and ePlatform log-in information. They will track daily weights and step counts. They will receive prompts to access educational and motivational tools based on the data that they enter and whether or not they enter data. The investigators will use the ePlatform developed by StepsCount, a Canadian pedometer company with a well-developed ePlatform for pedometer data upload, tracking, and automated messaging. The company is permitting us further customization for study purposes. Data will be uploaded onto a secure cloud-based platform controlled by the pedometer and digital scale companies.; In addition to resource bank access, the coach will contact the participant weekly (telephone, text, email) to discuss progress and challenges in terms of achieving physical activity goals, rate of GWG, and maintaining health eating patterns, as well as any concerns.Participants not randomized to a coaching strategy will be advised to consult with their treating healthcare team directly if they develop symptoms of concern. The coach will encourage participants to track their weight gain and physical activity (e.g., walks, classes, activity lists, etc.) and to share this information. However, they will not have access to the study ePlatform and will not be provided with pedometers or digital scales.; Participants will have resource bank access as well as ePlatform and coaching interventions.The health coach will have access to the data on the ePlatform. They will receive telephone calls from the research assistant/health coach if they are off target despite the platform tools and support. They will be encouraged to consult the resource bank and will brainstorm with the health coach to decide how to achieve their GWG and step count targets.	See intervention arm descriptions; See intervention arm descriptions; See intervention arm descriptions
NCT03788759		2018-12-20			2022-08-26	2018-12-23	2018-12-28	Actual							2022-08-26	2022-08-29	Actual	2019-09-01	Actual	2019-09-01	2023-08-22	2022-08-31	2021-12-01	Actual	2021-12-01	2021-12-01	Actual	2021-12-01		Interventional			Alpha-lipoic Acid Adjunctive Therapy in Schizophrenia	Alpha-lipoic Acid Adjunctive Therapy in Schizophrenia: A Randomized, Double-blind, Placebo-controlled Trial	Completed		Phase 2/Phase 3	48	Actual	Nucleo De Pesquisa E Desenvolvimento De Medicamentos Da Universidade Federal Do Ceara		2			FALSE				FALSE	FALSE	FALSE			FALSE						Undecided		00:41:48.100000	00:41:48.100000	OTHER							18	60	25 subjects will be randomized to 100mg of alpha-lipoic acid.; 25 subjects will be randomized to placebo.	Administration of ALA (100 mg/day) for 4 months, as an adjunct to antipsychotic medication.; Administration of placebo, as an adjunct to antipsychotic medication.			17199051; 24275699; 8888121; 20974172; 20673128; 24687046; 15098003; 20043035; 7516789; 25937462; 13526963; 13636491; 24996507; 18344723; 25458573; 29053478; 26679760; 20927568; 15655130; 28875464	Perala J, Suvisaari J, Saarni SI, Kuoppasalmi K, Isometsa E, Pirkola S, Partonen T, Tuulio-Henriksson A, Hintikka J, Kieseppa T, Harkanen T, Koskinen S, Lonnqvist J. Lifetime prevalence of psychotic and bipolar I disorders in a general population. Arch Gen Psychiatry. 2007 Jan;64(1):19-28. doi: 10.1001/archpsyc.64.1.19.; Foussias G, Agid O, Fervaha G, Remington G. Negative symptoms of schizophrenia: clinical features, relevance to real world functioning and specificity versus other CNS disorders. Eur Neuropsychopharmacol. 2014 May;24(5):693-709. doi: 10.1016/j.euroneuro.2013.10.017. Epub 2013 Nov 11.; Reddy RD, Yao JK. Free radical pathology in schizophrenia: a review. Prostaglandins Leukot Essent Fatty Acids. 1996 Aug;55(1-2):33-43. doi: 10.1016/s0952-3278(96)90143-x.; Bitanihirwe BK, Woo TU. Oxidative stress in schizophrenia: an integrated approach. Neurosci Biobehav Rev. 2011 Jan;35(3):878-93. doi: 10.1016/j.neubiorev.2010.10.008. Epub 2010 Oct 23.; Gysin R, Kraftsik R, Boulat O, Bovet P, Conus P, Comte-Krieger E, Polari A, Steullet P, Preisig M, Teichmann T, Cuenod M, Do KQ. Genetic dysregulation of glutathione synthesis predicts alteration of plasma thiol redox status in schizophrenia. Antioxid Redox Signal. 2011 Oct 1;15(7):2003-10. doi: 10.1089/ars.2010.3463. Epub 2010 Oct 30.; Fournier M, Ferrari C, Baumann PS, Polari A, Monin A, Bellier-Teichmann T, Wulff J, Pappan KL, Cuenod M, Conus P, Do KQ. Impaired metabolic reactivity to oxidative stress in early psychosis patients. Schizophr Bull. 2014 Sep;40(5):973-83. doi: 10.1093/schbul/sbu053. Epub 2014 Mar 31.; Prabakaran S, Swatton JE, Ryan MM, Huffaker SJ, Huang JT, Griffin JL, Wayland M, Freeman T, Dudbridge F, Lilley KS, Karp NA, Hester S, Tkachev D, Mimmack ML, Yolken RH, Webster MJ, Torrey EF, Bahn S. Mitochondrial dysfunction in schizophrenia: evidence for compromised brain metabolism and oxidative stress. Mol Psychiatry. 2004 Jul;9(7):684-97, 643. doi: 10.1038/sj.mp.4001511.; Vallianou N, Evangelopoulos A, Koutalas P. Alpha-lipoic Acid and diabetic neuropathy. Rev Diabet Stud. 2009 Winter;6(4):230-6. doi: 10.1900/RDS.2009.6.230. Epub 2009 Dec 30.; Scott BC, Aruoma OI, Evans PJ, O'Neill C, Van der Vliet A, Cross CE, Tritschler H, Halliwell B. Lipoic and dihydrolipoic acids as antioxidants. A critical evaluation. Free Radic Res. 1994 Feb;20(2):119-33. doi: 10.3109/10715769409147509.; Vasconcelos GS, Ximenes NC, de Sousa CN, Oliveira Tde Q, Lima LL, de Lucena DF, Gama CS, Macedo D, Vasconcelos SM. Alpha-lipoic acid alone and combined with clozapine reverses schizophrenia-like symptoms induced by ketamine in mice: Participation of antioxidant, nitrergic and neurotrophic mechanisms. Schizophr Res. 2015 Jul;165(2-3):163-70. doi: 10.1016/j.schres.2015.04.017. Epub 2015 Apr 30.; GIAMATTEI L. [Thioctic acid in therapy of schizophrenia]. Osp Psichiatr. 1957 Apr-Jun;25(2):221-8. No abstract available. Italian.; ALTSCHULE MD, GONCZ RM, HOLLIDAY PD. Carbohydrate metabolism in brain disease. XI. Effects of thioctic (alpha-lipoic) acid in chronic schizophrenia. AMA Arch Intern Med. 1959 May;103(5):726-9. doi: 10.1001/archinte.1959.00270050048008. No abstract available.; Emsley R, Chiliza B, Asmal L, du Plessis S, Phahladira L, van Niekerk E, van Rensburg SJ, Harvey BH. A randomized, controlled trial of omega-3 fatty acids plus an antioxidant for relapse prevention after antipsychotic discontinuation in first-episode schizophrenia. Schizophr Res. 2014 Sep;158(1-3):230-5. doi: 10.1016/j.schres.2014.06.004. Epub 2014 Jul 2.; Kim E, Park DW, Choi SH, Kim JJ, Cho HS. A preliminary investigation of alpha-lipoic acid treatment of antipsychotic drug-induced weight gain in patients with schizophrenia. J Clin Psychopharmacol. 2008 Apr;28(2):138-46. doi: 10.1097/JCP.0b013e31816777f7.; Seybolt SE. Less is more. Schizophr Res. 2014 Dec;160(1-3):222-3. doi: 10.1016/j.schres.2014.10.022. Epub 2014 Oct 31. No abstract available.; Sanders LLO, de Souza Menezes CE, Chaves Filho AJM, de Almeida Viana G, Fechine FV, Rodrigues de Queiroz MG, Goncalvez da Cruz Fonseca S, Mendes Vasconcelos SM, Amaral de Moraes ME, Gama CS, Seybolt S, de Moura Campos E, Macedo D, Freitas de Lucena D. alpha-Lipoic Acid as Adjunctive Treatment for Schizophrenia: An Open-Label Trial. J Clin Psychopharmacol. 2017 Dec;37(6):697-701. doi: 10.1097/JCP.0000000000000800.; Steibliene V, Bunevicius A, Savickas A, Prange AJ Jr, Nemeroff CB, Bunevicius R. Triiodothyronine accelerates and enhances the antipsychotic effect of risperidone in acute schizophrenia. J Psychiatr Res. 2016 Feb;73:9-16. doi: 10.1016/j.jpsychires.2015.11.007. Epub 2015 Dec 1.; Ying Z, Kampfrath T, Sun Q, Parthasarathy S, Rajagopalan S. Evidence that alpha-lipoic acid inhibits NF-kappaB activation independent of its antioxidant function. Inflamm Res. 2011 Mar;60(3):219-25. doi: 10.1007/s00011-010-0256-7. Epub 2010 Oct 7.; Sola S, Mir MQ, Cheema FA, Khan-Merchant N, Menon RG, Parthasarathy S, Khan BV. Irbesartan and lipoic acid improve endothelial function and reduce markers of inflammation in the metabolic syndrome: results of the Irbesartan and Lipoic Acid in Endothelial Dysfunction (ISLAND) study. Circulation. 2005 Jan 25;111(3):343-8. doi: 10.1161/01.CIR.0000153272.48711.B9. Epub 2005 Jan 17.; Kanchanatawan B, Hemrungrojn S, Thika S, Sirivichayakul S, Ruxrungtham K, Carvalho AF, Geffard M, Anderson G, Maes M. Changes in Tryptophan Catabolite (TRYCAT) Pathway Patterning Are Associated with Mild Impairments in Declarative Memory in Schizophrenia and Deficits in Semantic and Episodic Memory Coupled with Increased False-Memory Creation in Deficit Schizophrenia. Mol Neurobiol. 2018 Jun;55(6):5184-5201. doi: 10.1007/s12035-017-0751-8. Epub 2017 Sep 5.
NCT01856205		2013-05-05			2013-05-18	2013-05-14	2013-05-17	Estimate							2013-05-18	2013-05-21	Estimate	2023-05-09		2009-05-31	2023-05-13	2013-05-31	2023-08-09	Actual	2009-08-31	2023-08-09	Actual	2009-08-31		Interventional			Safety and Efficacy Study of Intravenous Immunoglobulin to Treat Japanese Encephalitis	A Randomized Double Blind Placebo Controlled Trial to Assess the Safety and Efficacy of Intravenous Immunoglobulin (IVIG) in Children With Japanese Encephalitis in Nepal	Completed		Phase 2	22	Actual	University of Liverpool		2			FALSE				TRUE													00:12:21.200000	00:12:21.200000	OTHER							1	14	We randomly allocated patients to treatment with IVIG or placebo. Children received either saline or intravenous immunoglobulin (IVIG) [ImmunoRel‚Ñ¢ (batch 20081217)] at a dose of 400mg/kg/day for 5 days or an equivalent volume of 0.9% normal saline given intravenous at the rate of 0.01 to 0.02 ml/kg body weight/minute. All investigators, care providers and participants were blinded of the study drug. A second sealed envelope was kept with the patient's notes in case a physician urgently needed to know which drug a patient had received.; We randomly allocated patients to treatment with IVIG or placebo. Children received either saline or intravenous immunoglobulin (IVIG) [ImmunoRel‚Ñ¢ (batch 20081217)] at a dose of 400mg/kg/day for 5 days or an equivalent volume of 0.9% normal saline given intravenous at the rate of 0.01 to 0.02 ml/kg body weight/minute. All investigators, care providers and participants were blinded of the study drug. A second sealed envelope was kept with the patient's notes in case a physician urgently needed to know which drug a patient had received.	IVIG group received 400mg/kg/day intravenous at the rate of 0.01 to 0.02 ml/kg body weight/minute for 5 days or appearance of side effect or adverse events. Placebo group received 0.9% saline intravenous at similar rate.			10727474; 10821969; 3686827; 2174669; 7743596; 13904014; 11960897; 9660579; 2273391; 1322071; 12584335; 9561649; 12082985; 11564484; 12642049; 12776209; 11371758; 12832200; 1313068; 17109300; 12825164; 3010752; 9650956; 12082989; 2999326; 7610769; 6325338; 2855049; 3000282; 14153404; 15269317; 9367356; 4601807; 12044981; 12589955; 11160715; 14645588; 15558055; 15580248; 14689697; 17544469; 16418398; 16230476; 17287085; 17203475; 15016862; 14561325; 10695723; 2543584; 9119972; 7595649; 12821529; 8859896; 9770242; 10217830; 15478067; 10744091; 12270971; 15119771; 16814333; 9021544; 10882085; 12773646; 11721059; 11984595; 183556; 2987367; 2176644; 12055808; 16554872; 17132294; 17521781; 17135501; 2433307; 2939345; 12112071; 11099099; 7935655; 9041304; 11023960; 1658936; 11443874; 8627259; 11689627; 15315852; 12922097; 2460542; 2557383; 14658841; 12825165; 12551996; 9060650; 17041857; 17452485; 1675753; 1878840; 1727218; 2167452; 1709446; 12594634; 15124845; 17597458; 25886645	Solomon T, Dung NM, Kneen R, Gainsborough M, Vaughn DW, Khanh VT. Japanese encephalitis. J Neurol Neurosurg Psychiatry. 2000 Apr;68(4):405-15. doi: 10.1136/jnnp.68.4.405. No abstract available.; Tsai TF. New initiatives for the control of Japanese encephalitis by vaccination: minutes of a WHO/CVI meeting, Bangkok, Thailand, 13-15 October 1998. Vaccine. 2000 May 26;18 Suppl 2:1-25. doi: 10.1016/s0264-410x(00)00037-2.; Innis BL. Japanese encephalitis. In: Porterfield JS, editor. Exotic Viral Infections. London: Chapman & Hall; 1995. p. 147-74.; Sumiyoshi H, Mori C, Fuke I, Morita K, Kuhara S, Kondou J, Kikuchi Y, Nagamatu H, Igarashi A. Complete nucleotide sequence of the Japanese encephalitis virus genome RNA. Virology. 1987 Dec;161(2):497-510. doi: 10.1016/0042-6822(87)90144-9.; Chambers TJ, Hahn CS, Galler R, Rice CM. Flavivirus genome organization, expression, and replication. Annu Rev Microbiol. 1990;44:649-88. doi: 10.1146/annurev.mi.44.100190.003245. No abstract available.; Gajanana A, Thenmozhi V, Samuel PP, Reuben R. A community-based study of subclinical flavivirus infections in children in an area of Tamil Nadu, India, where Japanese encephalitis is endemic. Bull World Health Organ. 1995;73(2):237-44.; HALSTEAD SB, GROSZ CR. Subclinical Japanese encephalitis. I. Infection of Americans with limited residence in Korea. Am J Hyg. 1962 Mar;75:190-201. No abstract available.; Solomon T, Dung NM, Kneen R, Thao le TT, Gainsborough M, Nisalak A, Day NP, Kirkham FJ, Vaughn DW, Smith S, White NJ. Seizures and raised intracranial pressure in Vietnamese patients with Japanese encephalitis. Brain. 2002 May;125(Pt 5):1084-93. doi: 10.1093/brain/awf116.; Solomon T, Kneen R, Dung NM, Khanh VC, Thuy TT, Ha DQ, Day NP, Nisalak A, Vaughn DW, White NJ. Poliomyelitis-like illness due to Japanese encephalitis virus. Lancet. 1998 Apr 11;351(9109):1094-7. doi: 10.1016/S0140-6736(97)07509-0.; Chen WR, Tesh RB, Rico-Hesse R. Genetic variation of Japanese encephalitis virus in nature. J Gen Virol. 1990 Dec;71 ( Pt 12):2915-22. doi: 10.1099/0022-1317-71-12-2915.; Chen WR, Rico-Hesse R, Tesh RB. A new genotype of Japanese encephalitis virus from Indonesia. Am J Trop Med Hyg. 1992 Jul;47(1):61-9. doi: 10.4269/ajtmh.1992.47.61.; Gould EA. Evolution of the Japanese serological group viruses. In: Mackenzie JS, Barrett AD, Deubel V, editors. Current Topics in Microbiology and Immunology: Japanese encephalitis and West Nile virus infections: Springer-Verlag; 2002. p. 391-404.; Solomon T, Ni H, Beasley DW, Ekkelenkamp M, Cardosa MJ, Barrett AD. Origin and evolution of Japanese encephalitis virus in southeast Asia. J Virol. 2003 Mar;77(5):3091-8. doi: 10.1128/jvi.77.5.3091-3098.2003.; Shope RE. Concepts of control of Japanese encephalitis and dengue. Southeast Asian J Trop Med Public Health. 1997;28 Suppl 2:131-4.; Solomon T. Vaccines against Japanese encephalitis. In: Jong EC, Zuckerman JN, editors. Travelers' vaccines. Ontario, Canada: B.C. Decker; 2004. p. 219-56.; Monath TP. Japanese encephalitis vaccines: current vaccines and future prospects. Curr Top Microbiol Immunol. 2002;267:105-38. doi: 10.1007/978-3-642-59403-8_6.; Bista MB, Banerjee MK, Shin SH, Tandan JB, Kim MH, Sohn YM, Ohrr HC, Tang JL, Halstead SB. Efficacy of single-dose SA 14-14-2 vaccine against Japanese encephalitis: a case control study. Lancet. 2001 Sep 8;358(9284):791-5. doi: 10.1016/s0140-6736(01)05967-0.; Solomon T, Dung NM, Wills B, Kneen R, Gainsborough M, Diet TV, Thuy TT, Loan HT, Khanh VC, Vaughn DW, White NJ, Farrar JJ. Interferon alfa-2a in Japanese encephalitis: a randomised double-blind placebo-controlled trial. Lancet. 2003 Mar 8;361(9360):821-6. doi: 10.1016/s0140-6736(03)12709-2.; Griffin DE. Immune responses to RNA-virus infections of the CNS. Nat Rev Immunol. 2003 Jun;3(6):493-502. doi: 10.1038/nri1105.; Irani DN. Central nervous system inflammation: can't live with it, can't live without it. Curr Opin Neurol. 2001 Jun;14(3):347-8. doi: 10.1097/00019052-200106000-00013. No abstract available.; Kimura T, Griffin DE. Extensive immune-mediated hippocampal damage in mice surviving infection with neuroadapted Sindbis virus. Virology. 2003 Jun 20;311(1):28-39. doi: 10.1016/s0042-6822(03)00110-7.; Hoke CH Jr, Vaughn DW, Nisalak A, Intralawan P, Poolsuppasit S, Jongsawas V, Titsyakorn U, Johnson RT. Effect of high-dose dexamethasone on the outcome of acute encephalitis due to Japanese encephalitis virus. J Infect Dis. 1992 Apr;165(4):631-7. doi: 10.1093/infdis/165.4.631.; Caramello P, Canta F, Balbiano R, Lipani F, Ariaudo S, De Agostini M, Calleri G, Boglione L, Di Caro A. Role of intravenous immunoglobulin administration in Japanese encephalitis. Clin Infect Dis. 2006 Dec 15;43(12):1620-1. doi: 10.1086/509644. No abstract available.; Agrawal AG, Petersen LR. Human immunoglobulin as a treatment for West Nile virus infection. J Infect Dis. 2003 Jul 1;188(1):1-4. doi: 10.1086/376871. Epub 2003 Jun 23. No abstract available.; Burke DS, Lorsomrudee W, Leake CJ, Hoke CH, Nisalak A, Chongswasdi V, Laorakpongse T. Fatal outcome in Japanese encephalitis. Am J Trop Med Hyg. 1985 Nov;34(6):1203-10. doi: 10.4269/ajtmh.1985.34.1203.; Solomon T, Thao LT, Dung NM, Kneen R, Hung NT, Nisalak A, Vaughn DW, Farrar J, Hien TT, White NJ, Cardosa MJ. Rapid diagnosis of Japanese encephalitis by using an immunoglobulin M dot enzyme immunoassay. J Clin Microbiol. 1998 Jul;36(7):2030-4. doi: 10.1128/JCM.36.7.2030-2034.1998.; Solomon T, Vaughn DW. Pathogenesis and clinical features of Japanese encephalitis and West Nile virus infections. Curr Top Microbiol Immunol. 2002;267:171-94. doi: 10.1007/978-3-642-59403-8_9. No abstract available.; Burke DS, Nisalak A, Lorsomrudee W, Ussery MA, Laorpongse T. Virus-specific antibody-producing cells in blood and cerebrospinal fluid in acute Japanese encephalitis. J Med Virol. 1985 Nov;17(3):283-92. doi: 10.1002/jmv.1890170310.; Desai A, Shankar SK, Ravi V, Chandramuki A, Gourie-Devi M. Japanese encephalitis virus antigen in the human brain and its topographic distribution. Acta Neuropathol. 1995;89(4):368-73. doi: 10.1007/BF00309631.; Shankar SK, Rao TV, Mruthyunjayanna BP, Gourie Devi M, Deshpande DH. Autopsy study of brains during an epidemic of Japanese encephalitis in Karnataka. Indian J Med Res. 1983 Sep;78:431-40. No abstract available.; Li ZS, Hong SF, Gong NL. Immunohistochemical study on Japanese B encephalitis. Chin Med J (Engl). 1988 Oct;101(10):768-71. No abstract available.; Johnson RT, Burke DS, Elwell M, Leake CJ, Nisalak A, Hoke CH, Lorsomrudee W. Japanese encephalitis: immunocytochemical studies of viral antigen and inflammatory cells in fatal cases. Ann Neurol. 1985 Nov;18(5):567-73. doi: 10.1002/ana.410180510.; MIYAKE M. THE PATHOLOGY OF JAPANESE ENCEPHALITIS. A REVIEW. Bull World Health Organ. 1964;30(2):153-60.; Solomon T. Flavivirus encephalitis. N Engl J Med. 2004 Jul 22;351(4):370-8. doi: 10.1056/NEJMra030476. No abstract available.; McMinn PC. The molecular basis of virulence of the encephalitogenic flaviviruses. J Gen Virol. 1997 Nov;78 ( Pt 11):2711-22. doi: 10.1099/0022-1317-78-11-2711. No abstract available.; Doherty PC, Zinkernagel RM. T-cell-mediated immunopathology in viral infections. Transplant Rev. 1974;19(0):89-120. doi: 10.1111/j.1600-065x.1974.tb00129.x. No abstract available.; Rowell JF, Griffin DE. Contribution of T cells to mortality in neurovirulent Sindbis virus encephalomyelitis. J Neuroimmunol. 2002 Jun;127(1-2):106-14. doi: 10.1016/s0165-5728(02)00108-x.; Atrasheuskaya A, Petzelbauer P, Fredeking TM, Ignatyev G. Anti-TNF antibody treatment reduces mortality in experimental dengue virus infection. FEMS Immunol Med Microbiol. 2003 Jan 21;35(1):33-42. doi: 10.1111/j.1574-695X.2003.tb00646.x.; Liu T, Chambers TJ. Yellow fever virus encephalitis: properties of the brain-associated T-cell response during virus clearance in normal and gamma interferon-deficient mice and requirement for CD4+ lymphocytes. J Virol. 2001 Mar;75(5):2107-18. doi: 10.1128/JVI.75.5.2107-2118.2001.; Wang Y, Lobigs M, Lee E, Mullbacher A. CD8+ T cells mediate recovery and immunopathology in West Nile virus encephalitis. J Virol. 2003 Dec;77(24):13323-34. doi: 10.1128/jvi.77.24.13323-13334.2003.; Wang T, Town T, Alexopoulou L, Anderson JF, Fikrig E, Flavell RA. Toll-like receptor 3 mediates West Nile virus entry into the brain causing lethal encephalitis. Nat Med. 2004 Dec;10(12):1366-73. doi: 10.1038/nm1140. Epub 2004 Nov 21.; Diamond MS, Klein RS. West Nile virus: crossing the blood-brain barrier. Nat Med. 2004 Dec;10(12):1294-5. doi: 10.1038/nm1204-1294. No abstract available.; Chambers TJ, Diamond MS. Pathogenesis of flavivirus encephalitis. Adv Virus Res. 2003;60:273-342. doi: 10.1016/s0065-3527(03)60008-4.; Myint KS, Gibbons RV, Perng GC, Solomon T. Unravelling the neuropathogenesis of Japanese encephalitis. Trans R Soc Trop Med Hyg. 2007 Oct;101(10):955-6. doi: 10.1016/j.trstmh.2007.04.004. Epub 2007 Jun 4.; Glass WG, McDermott DH, Lim JK, Lekhong S, Yu SF, Frank WA, Pape J, Cheshier RC, Murphy PM. CCR5 deficiency increases risk of symptomatic West Nile virus infection. J Exp Med. 2006 Jan 23;203(1):35-40. doi: 10.1084/jem.20051970. Epub 2006 Jan 17.; Glass WG, Lim JK, Cholera R, Pletnev AG, Gao JL, Murphy PM. Chemokine receptor CCR5 promotes leukocyte trafficking to the brain and survival in West Nile virus infection. J Exp Med. 2005 Oct 17;202(8):1087-98. doi: 10.1084/jem.20042530.; Bhowmick S, Duseja R, Das S, Appaiahgiri MB, Vrati S, Basu A. Induction of IP-10 (CXCL10) in astrocytes following Japanese encephalitis. Neurosci Lett. 2007 Feb 27;414(1):45-50. doi: 10.1016/j.neulet.2006.11.070. Epub 2007 Jan 8.; Ghoshal A, Das S, Ghosh S, Mishra MK, Sharma V, Koli P, Sen E, Basu A. Proinflammatory mediators released by activated microglia induces neuronal death in Japanese encephalitis. Glia. 2007 Apr 1;55(5):483-96. doi: 10.1002/glia.20474.; Li Y, Fu L, Gonzales DM, Lavi E. Coronavirus neurovirulence correlates with the ability of the virus to induce proinflammatory cytokine signals from astrocytes and microglia. J Virol. 2004 Apr;78(7):3398-406. doi: 10.1128/jvi.78.7.3398-3406.2004.; Allan SM, Rothwell NJ. Inflammation in central nervous system injury. Philos Trans R Soc Lond B Biol Sci. 2003 Oct 29;358(1438):1669-77. doi: 10.1098/rstb.2003.1358.; Van Wagoner NJ, Benveniste EN. Interleukin-6 expression and regulation in astrocytes. J Neuroimmunol. 1999 Dec;100(1-2):124-39. doi: 10.1016/s0165-5728(99)00187-3.; Frei K, Malipiero UV, Leist TP, Zinkernagel RM, Schwab ME, Fontana A. On the cellular source and function of interleukin 6 produced in the central nervous system in viral diseases. Eur J Immunol. 1989 Apr;19(4):689-94. doi: 10.1002/eji.1830190418.; Morris MM, Dyson H, Baker D, Harbige LS, Fazakerley JK, Amor S. Characterization of the cellular and cytokine response in the central nervous system following Semliki Forest virus infection. J Neuroimmunol. 1997 Apr;74(1-2):185-97. doi: 10.1016/s0165-5728(96)00786-2.; Brett FM, Mizisin AP, Powell HC, Campbell IL. Evolution of neuropathologic abnormalities associated with blood-brain barrier breakdown in transgenic mice expressing interleukin-6 in astrocytes. J Neuropathol Exp Neurol. 1995 Nov;54(6):766-75. doi: 10.1097/00005072-199511000-00003.; Paul R, Koedel U, Winkler F, Kieseier BC, Fontana A, Kopf M, Hartung HP, Pfister HW. Lack of IL-6 augments inflammatory response but decreases vascular permeability in bacterial meningitis. Brain. 2003 Aug;126(Pt 8):1873-82. doi: 10.1093/brain/awg171. Epub 2003 Jun 23.; Abraham CS, Deli MA, Joo F, Megyeri P, Torpier G. Intracarotid tumor necrosis factor-alpha administration increases the blood-brain barrier permeability in cerebral cortex of the newborn pig: quantitative aspects of double-labelling studies and confocal laser scanning analysis. Neurosci Lett. 1996 Apr 19;208(2):85-8. doi: 10.1016/0304-3940(96)12546-5.; Munoz-Fernandez MA, Fresno M. The role of tumour necrosis factor, interleukin 6, interferon-gamma and inducible nitric oxide synthase in the development and pathology of the nervous system. Prog Neurobiol. 1998 Oct;56(3):307-40. doi: 10.1016/s0301-0082(98)00045-8.; Griffin DE, Hardwick JM. Perspective: virus infections and the death of neurons. Trends Microbiol. 1999 Apr;7(4):155-60. doi: 10.1016/s0966-842x(99)01470-5.; Winter PM, Dung NM, Loan HT, Kneen R, Wills B, Thu le T, House D, White NJ, Farrar JJ, Hart CA, Solomon T. Proinflammatory cytokines and chemokines in humans with Japanese encephalitis. J Infect Dis. 2004 Nov 1;190(9):1618-26. doi: 10.1086/423328. Epub 2004 Sep 29.; Solomon T, Dung NM, Vaughn DW, Kneen R, Thao LT, Raengsakulrach B, Loan HT, Day NP, Farrar J, Myint KS, Warrell MJ, James WS, Nisalak A, White NJ. Neurological manifestations of dengue infection. Lancet. 2000 Mar 25;355(9209):1053-9. doi: 10.1016/S0140-6736(00)02036-5.; Leis AA, Stokic DS, Polk JL, Dostrow V, Winkelmann M. A poliomyelitis-like syndrome from West Nile virus infection. N Engl J Med. 2002 Oct 17;347(16):1279-80. doi: 10.1056/NEJM2002c021587. Epub 2002 Sep 23. No abstract available.; Solomon T, Winter PM. Neurovirulence and host factors in flavivirus encephalitis--evidence from clinical epidemiology. Arch Virol Suppl. 2004;(18):161-70. doi: 10.1007/978-3-7091-0572-6_14.; German AC, Myint KS, Mai NT, Pomeroy I, Phu NH, Tzartos J, Winter P, Collett J, Farrar J, Barrett A, Kipar A, Esiri MM, Solomon T. A preliminary neuropathological study of Japanese encephalitis in humans and a mouse model. Trans R Soc Trop Med Hyg. 2006 Dec;100(12):1135-45. doi: 10.1016/j.trstmh.2006.02.008. Epub 2006 Jun 30.; Ravi V, Parida S, Desai A, Chandramuki A, Gourie-Devi M, Grau GE. Correlation of tumor necrosis factor levels in the serum and cerebrospinal fluid with clinical outcome in Japanese encephalitis patients. J Med Virol. 1997 Feb;51(2):132-6.; Singh A, Kulshreshtha R, Mathur A. Secretion of the chemokine interleukin-8 during Japanese encephalitis virus infection. J Med Microbiol. 2000 Jul;49(7):607-612. doi: 10.1099/0022-1317-49-7-607.; Iwamoto M, Jernigan DB, Guasch A, Trepka MJ, Blackmore CG, Hellinger WC, Pham SM, Zaki S, Lanciotti RS, Lance-Parker SE, DiazGranados CA, Winquist AG, Perlino CA, Wiersma S, Hillyer KL, Goodman JL, Marfin AA, Chamberland ME, Petersen LR; West Nile Virus in Transplant Recipients Investigation Team. Transmission of West Nile virus from an organ donor to four transplant recipients. N Engl J Med. 2003 May 29;348(22):2196-203. doi: 10.1056/NEJMoa022987.; Chabas D, Baranzini SE, Mitchell D, Bernard CC, Rittling SR, Denhardt DT, Sobel RA, Lock C, Karpuj M, Pedotti R, Heller R, Oksenberg JR, Steinman L. The influence of the proinflammatory cytokine, osteopontin, on autoimmune demyelinating disease. Science. 2001 Nov 23;294(5547):1731-5. doi: 10.1126/science.1062960.; Lock C, Hermans G, Pedotti R, Brendolan A, Schadt E, Garren H, Langer-Gould A, Strober S, Cannella B, Allard J, Klonowski P, Austin A, Lad N, Kaminski N, Galli SJ, Oksenberg JR, Raine CS, Heller R, Steinman L. Gene-microarray analysis of multiple sclerosis lesions yields new targets validated in autoimmune encephalomyelitis. Nat Med. 2002 May;8(5):500-8. doi: 10.1038/nm0502-500.; Solomon T. Japanese encephalitis: Clinical features & pathogenesis. 55th Annual Meeting of the American Society of Tropical Medicine and Hygiene; 2006; Atlanta, Georgia; 2006.; Edelman R, Schneider RJ, Vejjajiva A, Pornpibul R, Voodhikul P. Persistence of virus-specific IgM and clinical recovery after Japanese encephalitis. Am J Trop Med Hyg. 1976 Sep;25(5):733-8. doi: 10.4269/ajtmh.1976.25.733.; Burke DS, Nisalak A, Ussery MA, Laorakpongse T, Chantavibul S. Kinetics of IgM and IgG responses to Japanese encephalitis virus in human serum and cerebrospinal fluid. J Infect Dis. 1985 Jun;151(6):1093-9. doi: 10.1093/infdis/151.6.1093.; Kumar R, Mathur A, Kumar A, Sharma S, Chakraborty S, Chaturvedi UC. Clinical features & prognostic indicators of Japanese encephalitis in children in Lucknow (India). Indian J Med Res. 1990 Sep;91:321-7.; Libraty DH, Nisalak A, Endy TP, Suntayakorn S, Vaughn DW, Innis BL. Clinical and immunological risk factors for severe disease in Japanese encephalitis. Trans R Soc Trop Med Hyg. 2002 Mar-Apr;96(2):173-8. doi: 10.1016/s0035-9203(02)90294-4.; Bista MB, Shrestha JM. Epidemiological situation of Japanese encephalitis in Nepal. JNMA J Nepal Med Assoc. 2005 Apr-Jun;44(158):51-6.; Rayamajhi A, Singh R, Prasad R, Khanal B, Singhi S. Clinico-laboratory profile and outcome of Japanese encephalitis in Nepali children. Ann Trop Paediatr. 2006 Dec;26(4):293-301. doi: 10.1179/146532806X152818.; Tandan JB, Ohrr H, Sohn YM, Yoksan S, Ji M, Nam CM, Halstead SB. Single dose of SA 14-14-2 vaccine provides long-term protection against Japanese encephalitis: a case-control study in Nepalese children 5 years after immunization. drjbtandan@yahoo.com. Vaccine. 2007 Jun 28;25(27):5041-5. doi: 10.1016/j.vaccine.2007.04.052. Epub 2007 May 8.; Pant GR. A serological survey of pigs, horses, and ducks in Nepal for evidence of infection with Japanese encephalitis virus. Ann N Y Acad Sci. 2006 Oct;1081:124-9. doi: 10.1196/annals.1373.013.; Leung DY, Burns JC, Newburger JW, Geha RS. Reversal of lymphocyte activation in vivo in the Kawasaki syndrome by intravenous gammaglobulin. J Clin Invest. 1987 Feb;79(2):468-72. doi: 10.1172/JCI112835.; Clarkson SB, Bussel JB, Kimberly RP, Valinsky JE, Nachman RL, Unkeless JC. Treatment of refractory immune thrombocytopenic purpura with an anti-Fc gamma-receptor antibody. N Engl J Med. 1986 May 8;314(19):1236-9. doi: 10.1056/NEJM198605083141907. No abstract available.; Buchwald B, Ahangari R, Weishaupt A, Toyka KV. Intravenous immunoglobulins neutralize blocking antibodies in Guillain-Barre syndrome. Ann Neurol. 2002 Jun;51(6):673-80. doi: 10.1002/ana.10205.; Quartier P, Foray S, Casanova JL, Hau-Rainsard I, Blanche S, Fischer A. Enteroviral meningoencephalitis in X-linked agammaglobulinemia: intensive immunoglobulin therapy and sequential viral detection in cerebrospinal fluid by polymerase chain reaction. Pediatr Infect Dis J. 2000 Nov;19(11):1106-8. doi: 10.1097/00006454-200011000-00020. No abstract available.; Spector SA, Gelber RD, McGrath N, Wara D, Barzilai A, Abrams E, Bryson YJ, Dankner WM, Livingston RA, Connor EM. A controlled trial of intravenous immune globulin for the prevention of serious bacterial infections in children receiving zidovudine for advanced human immunodeficiency virus infection. Pediatric AIDS Clinical Trials Group. N Engl J Med. 1994 Nov 3;331(18):1181-7. doi: 10.1056/NEJM199411033311802.; Rodriguez WJ, Gruber WC, Welliver RC, Groothuis JR, Simoes EA, Meissner HC, Hemming VG, Hall CB, Lepow ML, Rosas AJ, Robertsen C, Kramer AA. Respiratory syncytial virus (RSV) immune globulin intravenous therapy for RSV lower respiratory tract infection in infants and young children at high risk for severe RSV infections: Respiratory Syncytial Virus Immune Globulin Study Group. Pediatrics. 1997 Mar;99(3):454-61. doi: 10.1542/peds.99.3.454.; Keller MA, Stiehm ER. Passive immunity in prevention and treatment of infectious diseases. Clin Microbiol Rev. 2000 Oct;13(4):602-14. doi: 10.1128/CMR.13.4.602.; Levine B, Hardwick JM, Trapp BD, Crawford TO, Bollinger RC, Griffin DE. Antibody-mediated clearance of alphavirus infection from neurons. Science. 1991 Nov 8;254(5033):856-60. doi: 10.1126/science.1658936.; Griffin DE, Ubol S, Despres P, Kimura T, Byrnes A. Role of antibodies in controlling alphavirus infection of neurons. Curr Top Microbiol Immunol. 2001;260:191-200. doi: 10.1007/978-3-662-05783-4_10. No abstract available.; Murali-Krishna K, Ravi V, Manjunath R. Protection of adult but not newborn mice against lethal intracerebral challenge with Japanese encephalitis virus by adoptively transferred virus-specific cytotoxic T lymphocytes: requirement for L3T4+ T cells. J Gen Virol. 1996 Apr;77 ( Pt 4):705-14. doi: 10.1099/0022-1317-77-4-705.; Pan CH, Chen HW, Huang HW, Tao MH. Protective mechanisms induced by a Japanese encephalitis virus DNA vaccine: requirement for antibody but not CD8(+) cytotoxic T-cell responses. J Virol. 2001 Dec;75(23):11457-63. doi: 10.1128/JVI.75.23.11457-11463.2001.; Beasley DW, Li L, Suderman MT, Guirakhoo F, Trent DW, Monath TP, Shope RE, Barrett AD. Protection against Japanese encephalitis virus strains representing four genotypes by passive transfer of sera raised against ChimeriVax-JE experimental vaccine. Vaccine. 2004 Sep 9;22(27-28):3722-6. doi: 10.1016/j.vaccine.2004.03.027.; Konishi E, Ajiro N, Nukuzuma C, Mason PW, Kurane I. Comparison of protective efficacies of plasmid DNAs encoding Japanese encephalitis virus proteins that induce neutralizing antibody or cytotoxic T lymphocytes in mice. Vaccine. 2003 Sep 8;21(25-26):3675-83. doi: 10.1016/s0264-410x(03)00382-7.; Kimura-Kuroda J, Yasui K. Protection of mice against Japanese encephalitis virus by passive administration with monoclonal antibodies. J Immunol. 1988 Nov 15;141(10):3606-10.; Zhang MJ, Wang MJ, Jiang SZ, Ma WY. Passive protection of mice, goats, and monkeys against Japanese encephalitis with monoclonal antibodies. J Med Virol. 1989 Oct;29(2):133-8. doi: 10.1002/jmv.1890290211.; Gupta AK, Lad VJ, Koshy AA. Protection of mice against experimental Japanese encephalitis virus infections by neutralizing anti-glycoprotein E monoclonal antibodies. Acta Virol. 2003;47(3):141-5.; Ben-Nathan D, Lustig S, Tam G, Robinzon S, Segal S, Rager-Zisman B. Prophylactic and therapeutic efficacy of human intravenous immunoglobulin in treating West Nile virus infection in mice. J Infect Dis. 2003 Jul 1;188(1):5-12. doi: 10.1086/376870. Epub 2003 Jun 23.; Diamond MS, Shrestha B, Marri A, Mahan D, Engle M. B cells and antibody play critical roles in the immediate defense of disseminated infection by West Nile encephalitis virus. J Virol. 2003 Feb;77(4):2578-86. doi: 10.1128/jvi.77.4.2578-2586.2003.; Kreil TR, Eibl MM. Pre- and postexposure protection by passive immunoglobulin but no enhancement of infection with a flavivirus in a mouse model. J Virol. 1997 Apr;71(4):2921-7. doi: 10.1128/JVI.71.4.2921-2927.1997.; Morrey JD, Siddharthan V, Olsen AL, Roper GY, Wang H, Baldwin TJ, Koenig S, Johnson S, Nordstrom JL, Diamond MS. Humanized monoclonal antibody against West Nile virus envelope protein administered after neuronal infection protects against lethal encephalitis in hamsters. J Infect Dis. 2006 Nov 1;194(9):1300-8. doi: 10.1086/508293. Epub 2006 Sep 22.; Morrey JD, Siddharthan V, Olsen AL, Wang H, Julander JG, Hall JO, Li H, Nordstrom JL, Koenig S, Johnson S, Diamond MS. Defining limits of treatment with humanized neutralizing monoclonal antibody for West Nile virus neurological infection in a hamster model. Antimicrob Agents Chemother. 2007 Jul;51(7):2396-402. doi: 10.1128/AAC.00147-07. Epub 2007 Apr 23.; Webb DB, Kendra JR, Gross E, Stamatakis JD. Infusion of intravenous immunoglobulin via implantable subcutaneous catheter. Lancet. 1991 Jun 29;337(8757):1617-8. doi: 10.1016/0140-6736(91)93323-2. No abstract available.; Imbach P. Immune thrombocytopenic purpura and intravenous immunoglobulin. Cancer. 1991 Sep 15;68(6 Suppl):1422-5. doi: 10.1002/1097-0142(19910915)68:6+3.0.co;2-5.; Dwyer JM. Manipulating the immune system with immune globulin. N Engl J Med. 1992 Jan 9;326(2):107-16. doi: 10.1056/NEJM199201093260206. No abstract available.; Sullivan KM, Kopecky KJ, Jocom J, Fisher L, Buckner CD, Meyers JD, Counts GW, Bowden RA, Peterson FB, Witherspoon RP, et al. Immunomodulatory and antimicrobial efficacy of intravenous immunoglobulin in bone marrow transplantation. N Engl J Med. 1990 Sep 13;323(11):705-12. doi: 10.1056/NEJM199009133231103.; Newburger JW, Takahashi M, Beiser AS, Burns JC, Bastian J, Chung KJ, Colan SD, Duffy CE, Fulton DR, Glode MP, et al. A single intravenous infusion of gamma globulin as compared with four infusions in the treatment of acute Kawasaki syndrome. N Engl J Med. 1991 Jun 6;324(23):1633-9. doi: 10.1056/NEJM199106063242305.; Ooi MH, Wong SC, Clear D, Perera D, Krishnan S, Preston T, Tio PH, Willison HJ, Tedman B, Kneen R, Cardosa MJ, Solomon T. Adenovirus type 21-associated acute flaccid paralysis during an outbreak of hand-foot-and-mouth disease in Sarawak, Malaysia. Clin Infect Dis. 2003 Mar 1;36(5):550-9. doi: 10.1086/367648. Epub 2003 Feb 14.; Chatterjee S, Chattopadhyay D, Bhattacharya MK, Mukherjee B. Serosurveillance for Japanese encephalitis in children in several districts of West Bengal, India. Acta Paediatr. 2004 Mar;93(3):390-3.; Planitzer CB, Modrof J, Kreil TR. West Nile virus neutralization by US plasma-derived immunoglobulin products. J Infect Dis. 2007 Aug 1;196(3):435-40. doi: 10.1086/519392. Epub 2007 Jun 18.; Rayamajhi A, Nightingale S, Bhatta NK, Singh R, Kneen R, Ledger E, Bista KP, Lewthwaite P, Mahaseth C, Turtle L, Robinson JS, Galbraith SE, Wnek M, Johnson BW, Faragher B, Griffiths MJ, Solomon T. A preliminary randomized double blind placebo-controlled trial of intravenous immunoglobulin for Japanese encephalitis in Nepal. PLoS One. 2015 Apr 17;10(4):e0122608. doi: 10.1371/journal.pone.0122608. eCollection 2015. Erratum In: PLoS One. 2015;10(8):e0136008. Kneen, Rachel [added].
NCT00970203		2009-09-01	2020-04-07		2020-10-13	2009-09-01	2009-09-02	Estimate	2020-04-23	2020-05-07	Actual				2020-10-13	2020-11-03	Actual	2023-09-09		2009-09-30	2023-10-20	2020-10-31	2019-10-05	Actual	2019-10-05	2018-10-05	Actual	2018-10-05		Interventional		All treated and eligible patients	Dendritic Cell (DC)-Based Vaccines Loaded With Allogeneic Prostate Cell Lines in Combination With Androgen Ablation in Patients With Prostate Cancer	Feasibility, Safety and Efficacy Evaluation of Alpha-Type 1 Dendritic Cell(DC)-Based Vaccines Loaded With Allogeneic Prostate Cell Lines in Combination With Androgen Ablation in Patients With PSA Progression After Local Therapy for Prostate Cancer	Completed		Phase 2	13	Actual	Roswell Park Cancer Institute		2			FALSE				TRUE													00:42:07.600000	00:42:07.600000	OTHER						91	18		3 months of androgen ablation followed at PSA progression by 3 months of the combination of androgen ablation + DC1 vaccine AA: Lupron 22.5 mg or Zoladex 10.8 mg DC vaccine: intradermal (id) vaccine of 3-5 x 10e6 cells; 3 months of the combination of androgen ablation + DC1 vaccine followed at PSA progression by 3 months of androgen ablation AA: Lupron 22.5 mg or Zoladex 10.8 mg DC vaccine: intradermal (id) vaccine of 3-5 x 10e6 cells	Lupron 22.5 mg or Zoladex 10.8 mg; 3-5 x 10e6 cells total						13	0	0	49
NCT05319756		2022-03-08			2023-02-02	2022-03-31	2022-04-08	Actual							2023-02-02	2023-02-15	Actual	2021-04-30	Actual	2021-04-30	2023-02-23	2023-02-28	2021-12-31	Actual	2021-12-31	2021-12-31	Actual	2021-12-31		Interventional			Study Evaluating the Abuse Potential of NEURONTIN¬Æ in Healthy Non-drug Dependent, Recreational Opioid Users	A Phase 4 Randomized Double-blind Double-dummy Placebo & Active-controlled Single-dose Six-way Crossover Study Evaluating Abuse Potential of NEURONTIN¬Æ Taken Orally With Oxycodone HCL in Healthy Non-drug Dependent Recreational Opioid Users	Completed		Phase 4	54	Actual	Viatris Inc.		6			FALSE				FALSE	TRUE	FALSE									No		00:43:01	00:43:01	INDUSTRY							18	55		Participants will receive a single oral dose of gabapentin 600 mg and a placebo that looks like oxycodone HCl; Participants will receive a single oral dose of gabapentin 1200 mg and a placebo that looks like oxycodone HCl; Participants will receive a single oral dose of gabapentin 600 mg and oxycodone HCl 20 mg; Participants will receive a single oral dose of gabapentin 1200 mg and oxycodone HCl 20 mg; Participants will receive a single oral dose of oxycodone HCl 20 mg and a placebo that looks like gabapentin; Participants will receive a single oral dose of a placebo that looks like gabapentin and a placebo that looks like oxycodone HCl
NCT04536480		2020-08-27			2023-02-13	2020-09-01	2020-09-02	Actual							2023-02-13	2023-02-15	Actual	2023-04-01	Anticipated	2023-04-01	2023-02-23	2023-02-28	2027-12-01	Anticipated	2027-12-01	2026-12-01	Anticipated	2026-12-01		Interventional			Impact of Meal Timing on Glycemic Profiles in Adolescents With Type 2 Diabetes	Impact of Meal Timing on Glycemic Profiles in Adolescents With Type 2 Diabetes	Not yet recruiting		Not Applicable	100	Anticipated	Children's Hospital Los Angeles		2							TRUE	FALSE	TRUE			FALSE						No		00:44:33.200000	00:44:33.200000	OTHER							12	21	Control: Habitual daily eating period (no meal time restrictions); Time Limited Eating: 8-hour eating period (16 hours of daily fasting).	The TLE intervention arm will involve instructing participants to consume their usual kind and amount of food and beverages (all calories) within a pre-specified 8-hour period, fasting for the remaining 16-hours. They will be free to divide their food and beverage intake into as many meals or snacks as desired during the 8-hour period. Participants will be allowed to consume non-caloric beverages (water, tea, coffee) during the fasting period. No energy restriction will be required.; All participants will receive two hours of standard nutrition counseling recommended for adolescents living with T2D. No specific caloric restriction will be recommended. All participants will maintain their usual lifestyle, including physical activity and sleep patterns. Physical activity and sleep recommendations consistent with the American Academy of Pediatrics guidelines for adolescents will be encouraged but not formally prescribed.; Participants assigned to the control arm will be instructed to consume food over a 12-h or more eating window. No energy restriction will be required.; All participants will be trained to wear a blinded continuous glucose monitor sensor using manufacturer educational materials under the supervision of research staff. Participants will be asked to wear the CGM for the duration of the study. During each study visit, the CGM reader will be connected to the site database to create an individual participant report. Participants will be provided enough sensors to replace the sensor every 14 days. The participants and guardians will be educated on how to use the CGM and receive 1:1 coaching on how to change the sensor, which will be completed either independently or under study team guidance. At each weekly phone meeting, study staff will monitor any challenges related to CGM wear, including participant discomfort, skin adherence, and other issues.
NCT03062904		2017-01-10			2018-05-14	2017-02-20	2017-02-24	Actual							2018-05-14	2018-05-17	Actual	2023-02-14		2014-02-28	2023-10-17	2017-10-31	2023-12-19	Anticipated	2019-12-31	2023-12-19	Anticipated	2019-12-31		Interventional	VACUVOL		Search of a Paradoxical Fall in Maximum Expiratory Flow After Bronchodilation in Healthy Subjects	Search of a Paradoxical Fall in Maximum Expiratory Flow After Bronchodilation in Healthy Subjects	Unknown status	Recruiting	Not Applicable	65	Anticipated	Assistance Publique - H√¥pitaux de Paris		1			FALSE				FALSE											No		00:44:56.900000	00:44:56.900000	OTHER							18	35		Combined Salbutamol 200Œºg and Ipratropium bromure 80Œºg (2 inhalations) if paradoxal answer Inhaled Methacholine based on international recommendations
NCT04978194		2021-07-22			2021-07-22	2021-07-22	2021-07-27	Actual							2021-07-22	2021-07-27	Actual	2021-09-25	Anticipated	2021-09-25	2023-07-21	2021-07-31	2021-12-30	Anticipated	2021-12-30	2021-12-20	Anticipated	2021-12-20		Interventional			Effects of an Intervention on University Students' Mental Health and Learning During COVID-19	Effects of an Intervention on University Students' Mental Health and Learning During COVID-19: a Non-randomized Controlled Study	Not yet recruiting		Not Applicable	200	Anticipated	University of Nimes		3			FALSE					FALSE	FALSE									No		00:48:17.100000	00:48:17.100000	OTHER							18		Online group: online university-based 9-weeks intervention to promote better management of emotions and learning. This intervention included: 9- video capsules (one per week) An exchange room on each video on a private discord group; Hybrid group: hybrid university-based 9-weeks intervention to promote better management of emotions and learning. This intervention included: 10 lessons of 2 hours including The viewing of the videos A time of exchange between students, and with the teacher; Control group: No intervention, only two measurement times of 9 weeks apart. Nothing has changed.	It included 9 video capsules (that take place over 9 weeks), with the following themes: stress information, learning information, emotion and stress regulation strategies, cognitive and metacognitive learning strategies, motivation for learning, physical activity, diet, sleep, and managing worry and uncertainty. It is based on previous online student mental health intervention studies. It presents two innovative aspects: elements and examples specific to the COVID-19 pandemic and the addition of modules focused on learning strategies. The different modules were designed by 5 associate professors, 2 Master students in clinical psychology and 2 undergraduate students in psychology. For the control group, the videos will be posted every week on a You Tube channel and broadcast on a private discord group. For the hybrid group, student will have to attend 10 lessons of 2 hours. These courses include the viewing of videos and a time for discussion between students and the teacher.			35169655; 33472453	Charbonnier E, Tremoliere B, Baussard L, Goncalves A, Lespiau F, Philippe AG, Le Vigouroux S. Effects of an online self-help intervention on university students' mental health during COVID-19: A non-randomized controlled pilot study. Comput Hum Behav Rep. 2022 Mar;5:100175. doi: 10.1016/j.chbr.2022.100175. Epub 2022 Feb 10.; Charbonnier, E., Le Vigouroux, S., & Goncalves, A. (2021). Etudiants en temps de confinement et au-del√†. La Presse M√©dicale Formation. https://doi.org/10.1016/j.lpmfor.2021.06.011; Le Vigouroux S, Goncalves A, Charbonnier E. The Psychological Vulnerability of French University Students to the COVID-19 Confinement. Health Educ Behav. 2021 Apr;48(2):123-131. doi: 10.1177/1090198120987128. Epub 2021 Jan 20.
NCT01114971		2010-04-23	2019-11-22		2020-02-07	2010-04-30	2010-05-03	Estimate	2020-02-07	2020-02-20	Actual				2020-02-07	2020-02-20	Actual	2009-09-03	Actual	2009-09-03	2023-02-20	2020-02-29	2018-07-31	Actual	2018-07-31	2014-07-30	Actual	2014-07-30		Interventional		ALL PARTICIPANTS = 75 PARTICIPANTS PER GROUP= 25	Labetalol and Esmolol: Vital Signs and Post Operative Pain Management	Randomized, Double-Blinded, Active-Controlled Study to Evaluate the Intraoperative Use of Labetalol vs. Esmolol for Maintaining Hemodynamic Stability During Laparoscopic Surgery: Effect on Recovery and Postoperative Pain	Completed		Phase 4	75	Actual	Cedars-Sinai Medical Center		3			FALSE				TRUE	TRUE	FALSE											00:51:28.600000	00:51:28.600000	OTHER							18	80	Fentanyl 50 micrograms/ml boluses will be given: at the induction time at the time before surgical incision, and as needed to maintain hemodynamic stability during the intraoperative period (MAP within 15% of the pre-induction baseline value, and/or Heart Rate (HR) > 80 bpm); Labetalol 5 mg/ml boluses will be given: at the induction time at the time before surgical incision, and as needed to maintain hemodynamic stability during the intraoperative period (MAP within 15% of the pre-induction baseline value, and/or HR > 80 bpm); Esmolol 10 mg/ml boluses will be given: at the induction time at the time before surgical incision, and as needed to maintain hemodynamic stability during the intraoperative period (MAP within 15% of the pre-induction baseline value, and/or HR > 80 bpm)	Fentanyl 50 micrograms/ml boluses will be given: at the induction time at the time before surgical incision, and as needed to maintain hemodynamic stability during the intraoperative period (MAP within 15% of the pre-induction baseline value, and/or HR > 80 bpm); Labetalol 5 mg/ml boluses will be given: at the induction time at the time before surgical incision, and as needed to maintain hemodynamic stability during the intraoperative period (MAP within 15% of the pre-induction baseline value, and/or HR > 80 bpm); Esmolol 10 mg/ml boluses will be given: at the induction time at the time before surgical incision, and as needed to maintain hemodynamic stability during the intraoperative period (MAP within 15% of the pre-induction baseline value, and/or HR > 80 bpm)						0	0	0
NCT05197959		2021-12-07			2022-03-31	2022-01-14	2022-01-20	Actual							2022-03-31	2022-04-01	Actual	2023-05-22	Anticipated	2022-05-31	2023-03-22	2022-03-31	2023-12-23	Anticipated	2023-12-31	2023-05-23	Anticipated	2023-05-31		Interventional			Treatment of Complex Regional Pain Syndrome	The Feasibility of rTMS and Sensorimotor Training Task for the Treatment of Complex Regional Pain Syndrome: A Pilot Study	Not yet recruiting		Not Applicable	18	Anticipated	McMaster University		3			FALSE				FALSE	FALSE	FALSE											00:52:34.600000	00:52:34.600000	OTHER							18	70	Participants in this arm will not experience any intervention during a 4 week period of time. Participants will experience their standard medical care.; Repetitive transcranial magnetic stimulation (rTMS) will be delivered at 10 Hz, 2000 pulses targeting the hand representation of the left primary motor cortex. Immediately following rTMS, participants will perform sensorimotor training. Nerve stimulation will be applied to the second through fifth digits and the wrist of the affected limb to cue movement. This intervention will be performed approximately 4 days per week for 4 weeks. In addition, participants will experience their standard medical care.; Participants will perform sensorimotor training intervention. Nerve stimulation will be applied to the second through fifth digits and the wrist of the affected limb to cue movement. This intervention will be performed approximately 4 days per week for 4 weeks. In addition, participants will experience their standard medical care.	Repetitive transcranial magnetic stimulation (rTMS) is a non-invasive, non-painful procedure used to relieve chronic pain and promote short-term changes. The abductor pollicis brevis (APB) muscle of the left motor cortex will be targeted using neuronavigation software. 2000 pulses will be delivered at 10 Hz stimulation. Stimulation will be delivered at 80% of the resting motor threshold obtained from the right APB muscle. The delivery of rTMS requires ~ 11.5 minutes in total.; Sensorimotor training is a non-invasive, non-painful procedure using nerve stimulation to cue motor action. Nerve stimulation is applied the second through the fifth digit and the median nerve at the wrist. This stimulation is used to cue a motor action. The number of stimulations will indicate the amount of movements. For example, two pulses of stimulations to the index finger would require two flexion and extension actions with the index finger. Once the stimulation occurs, the participant will flex and extend the corresponding area where the nerve stimulation was felt. This will take ~ 30 minutes to complete.
NCT01858961		2013-05-17			2014-01-22	2013-05-20	2013-05-21	Estimate							2014-01-22	2014-01-23	Estimate	2023-05-13		2013-05-31	2023-01-14	2014-01-31	2023-07-16	Anticipated	2016-07-31	2023-07-16	Anticipated	2016-07-31		Interventional			Open Label Trial to Compare BI 207127 to Telaprevir in HCV Patients	A Phase III, Randomised, Open Label, Active-controlled Study of an Interferon-free Regimen of BI 207127 in Combination With Faldaprevir and Ribavirin Compared to Telaprevir in Combination With Pegylated interferon-a and Ribavirin in Treatment-naive Patients With Chronic Genotype 1b Hepatitis C Virus Infection	Withdrawn		Phase 3	0	Actual	Boehringer Ingelheim		2			FALSE																	00:14:03.300000	00:14:03.300000	INDUSTRY							18	70	BI 201335 in combination with BI 207127 and ribavirin for 24 weeks; Telaprevir in combination with PegIFN and ribavirin for 24 weeks or 48 weeks	Once a day; Twice a day; Twice a day; Three times a day; Twice a day; Once a week
NCT01193049		2010-08-30	2012-06-27		2015-09-03	2010-08-30	2010-09-01	Estimate	2012-06-27	2012-08-02	Estimate				2015-09-03	2015-09-04	Estimate	2023-08-10		2010-08-31	2023-09-15	2015-09-30	2023-05-11	Actual	2011-05-31	2023-05-11	Actual	2011-05-31		Interventional			A Study on the Effects of a Single Dose of Prednisone on Biomarkers of Allergen Responses in Asthmatics (MK-0000-175)	A Two-Part, Randomized Clinical Trial to Study the Effects of a Single Dose of Prednisone on Biomarkers of Allergen Responses in Asthmatics	Completed		Phase 1	11	Actual	Merck Sharp & Dohme LLC		2			FALSE				FALSE													00:53:40	00:53:40	INDUSTRY						6	18	55	Prednisone in the first crossover treatment period and placebo in the second crossover treatment period; Placebo in the first crossover treatment period and prednisone in the second crossover treatment period	Prednisone (25 mg) tablets as a single oral dose on Day 1 of each study period; Matching placebo tablets as a single oral dose on Day 1 of each study period	0.001; 0.001; 0.553; 0.964; 0.009; 0.001; 0.962; 0.83; 0.258; 0.681; 0.117; 0.011; 0.01; 0.02; 0.119; 0.103; 0.003; 0.036; 0.143; 0.056	90.0; 90.0; 90.0; 90.0; 90.0; 90.0; 90.0; 90.0; 90.0; 90.0; 90.0; 90.0; 90.0; 90.0; 90.0; 90.0				5	0	0	6
NCT04401527		2020-05-21			2020-09-11	2020-05-21	2020-05-26	Actual							2020-09-11	2020-09-16	Actual	2020-07-22	Actual	2020-07-22	2023-09-20	2020-09-30	2020-08-15	Actual	2020-08-15	2020-08-15	Actual	2020-08-15		Interventional			Treatment of Lung Injury From COVID-19 Infection With Intravenous Sodium Nitrite	Treatment of Lung Injury From COVID-19 Infection With Intravenous Sodium Nitrite: A Randomized, Double-Blind, Placebo-Controlled, Phase 2 Clinical Study	Withdrawn		Phase 2	0	Actual	Hope Pharmaceuticals		2		No recruitment	FALSE				TRUE	TRUE	FALSE											00:56:10.900000	00:56:10.900000	INDUSTRY							18		Hope Pharmaceuticals' Sodium Nitrite Injection administered by continuous intravenous infusion.; 0.9% Sodium Chloride Injection, USP (normal saline) administered by continuous intravenous infusion.	Continuous intravenous infusion of Sodium Nitrite Injection; Continuous intravenous infusion of Normal Saline
NCT04400279		2020-05-21			2021-01-08	2020-05-21	2020-05-22	Actual							2021-01-08	2021-01-11	Actual	2020-06-01	Actual	2020-06-01	2023-01-21	2021-01-31	2020-11-28	Actual	2020-11-28	2020-11-28	Actual	2020-11-28		Interventional	COPE		The COVID-19 Pandemic and Exercise Study	COvid-19 Pandemic and Exercise (COPE) Trial: A Randomized Study Examining Physical Activities and Wellbeing in Individuals Mandated to Stay at Home	Completed		Not Applicable	334	Actual	University of British Columbia		4			FALSE				FALSE	FALSE	FALSE						4 months following trial's end, materials will be made available. following publication, all data will be made available.	Investigators whose proposed use of the data has been approved by an independent review committee identified for the purpose for the purpose of meta-analyses and to achieve aims in the approved proposal. Investigators of the study need to approve the proposals. Proposals should be directed to eli.puterman@Ubc.ca	https://osf.io/g9xqp	Yes	All of the individual participant data collected during the trial, after de-identification upon request and cleared for approval by principal investigator. All of the protocols, statistical analysis plan, informed consent form, analytic code.	00:57:48.700000	00:57:48.700000	OTHER							18	64	Using the Down Dog app, this group will be given access to an at-home personalized yoga practice, unique every time the participants complete it. Asked to complete yoga practice 4 times per week for 6 weeks. Weekly surveys will be administered to monitor wellbeing and health throughout the intervention. The second 6 weeks of the study, participants will have continued access to the Down Dog app and a final wellbeing and health survey will be administered at the end of the second 6 weeks.; Using the Down Dog app, this group will be given access to at-home bodyweight high intensity interval training (HIIT) workouts. Asked to complete these HIIT workouts 4 times per week for 6 weeks. Weekly surveys will be administered to monitor wellbeing and health throughout the intervention. The second 6 weeks of the study, participants will have continued access to the Down Dog app and a final wellbeing and health survey will be administered at the end of the second 6 weeks.; Using the Down Dog app, this group will be given access to both the unique yoga practice and bodyweight HIIT workouts. Asked to complete 2 yoga and 2 HIIT workouts per week. Weekly surveys will be administered to monitor wellbeing and health throughout the intervention. The second 6 weeks of the study, participants will have continued access to the Down Dog app and a final wellbeing and health survey will be administered at the end of the second 6 weeks.; This group will be maintaining their pre-study activity levels for the first 6 weeks of the study. Weekly surveys will be administered to monitor wellbeing and health throughout the intervention. Then the participants will be given access to all the Down Dog apps (both yoga and HIIT included) to use as the participants please for the following 6 weeks. A final wellbeing and health survey at the end of the second 6 weeks will be administered.	At-home yoga exercise instruction provided by a mobile/tablet app or through a computer web browser; At-home HIIT exercise instruction provided by a mobile/tablet app or through a computer web browser; At-home yoga & HIIT exercise instruction provided by a mobile/tablet app or through a computer web browser			32304649; 26606383; 28088704; 26978184; 32421163; 36042918; 30953508; 23539308; 25771785; 26402859; 8037935; 12214795; 18696313; 16449410; 9866191; 15673042; 4053261; 24669787; 34580067	Holmes EA, O'Connor RC, Perry VH, Tracey I, Wessely S, Arseneault L, Ballard C, Christensen H, Cohen Silver R, Everall I, Ford T, John A, Kabir T, King K, Madan I, Michie S, Przybylski AK, Shafran R, Sweeney A, Worthman CM, Yardley L, Cowan K, Cope C, Hotopf M, Bullmore E. Multidisciplinary research priorities for the COVID-19 pandemic: a call for action for mental health science. Lancet Psychiatry. 2020 Jun;7(6):547-560. doi: 10.1016/S2215-0366(20)30168-1. Epub 2020 Apr 15.; Pedersen BK, Saltin B. Exercise as medicine - evidence for prescribing exercise as therapy in 26 different chronic diseases. Scand J Med Sci Sports. 2015 Dec;25 Suppl 3:1-72. doi: 10.1111/sms.12581.; Stubbs B, Vancampfort D, Rosenbaum S, Firth J, Cosco T, Veronese N, Salum GA, Schuch FB. An examination of the anxiolytic effects of exercise for people with anxiety and stress-related disorders: A meta-analysis. Psychiatry Res. 2017 Mar;249:102-108. doi: 10.1016/j.psychres.2016.12.020. Epub 2017 Jan 6.; Schuch FB, Vancampfort D, Richards J, Rosenbaum S, Ward PB, Stubbs B. Exercise as a treatment for depression: A meta-analysis adjusting for publication bias. J Psychiatr Res. 2016 Jun;77:42-51. doi: 10.1016/j.jpsychires.2016.02.023. Epub 2016 Mar 4.; Hives BA, Buckler EJ, Weiss J, Schilf S, Johansen KL, Epel ES, Puterman E. The Effects of Aerobic Exercise on Psychological Functioning in Family Caregivers: Secondary Analyses of a Randomized Controlled Trial. Ann Behav Med. 2021 Feb 12;55(1):65-76. doi: 10.1093/abm/kaaa031.; Caplin A, Beauchamp MR, Weiss J, Schilf S, Hives B, DeLongis A, Johansen KL, Epel ES, Puterman E. Effects of Aerobic Exercise Training on Daily Psychological Processes in Family Caregivers: Secondary Analyses of a Randomized Controlled Trial. Affect Sci. 2021 Jan 28;2(1):48-57. doi: 10.1007/s42761-020-00026-6. eCollection 2021 Mar.; Sivaramakrishnan D, Fitzsimons C, Kelly P, Ludwig K, Mutrie N, Saunders DH, Baker G. The effects of yoga compared to active and inactive controls on physical function and health related quality of life in older adults- systematic review and meta-analysis of randomised controlled trials. Int J Behav Nutr Phys Act. 2019 Apr 5;16(1):33. doi: 10.1186/s12966-019-0789-2.; Buchheit M, Laursen PB. High-intensity interval training, solutions to the programming puzzle: Part I: cardiopulmonary emphasis. Sports Med. 2013 May;43(5):313-38. doi: 10.1007/s40279-013-0029-x.; Ramos JS, Dalleck LC, Tjonna AE, Beetham KS, Coombes JS. The impact of high-intensity interval training versus moderate-intensity continuous training on vascular function: a systematic review and meta-analysis. Sports Med. 2015 May;45(5):679-92. doi: 10.1007/s40279-015-0321-z.; Shepherd SO, Wilson OJ, Taylor AS, Thogersen-Ntoumani C, Adlan AM, Wagenmakers AJ, Shaw CS. Low-Volume High-Intensity Interval Training in a Gym Setting Improves Cardio-Metabolic and Psychological Health. PLoS One. 2015 Sep 24;10(9):e0139056. doi: 10.1371/journal.pone.0139056. eCollection 2015.; Andresen EM, Malmgren JA, Carter WB, Patrick DL. Screening for depression in well older adults: evaluation of a short form of the CES-D (Center for Epidemiologic Studies Depression Scale). Am J Prev Med. 1994 Mar-Apr;10(2):77-84.; Statistics (2012), Canada Canadian Community Health Survey. Share File, Knowledge Management and Reporting Branch, Ontario MOHLTC; Kessler RC, Andrews G, Colpe LJ, Hiripi E, Mroczek DK, Normand SL, Walters EE, Zaslavsky AM. Short screening scales to monitor population prevalences and trends in non-specific psychological distress. Psychol Med. 2002 Aug;32(6):959-76. doi: 10.1017/s0033291702006074.; Diener, E., Wirtz, D., Tov, W., Kim-Prieto, C., Choi, D. W., Oishi, S., & Biswas-Diener, R. (2010). New well-being measures: Short scales to assess flourishing and positive and negative feelings. Social indicators research, 97(2), 143-156.; Smith BW, Dalen J, Wiggins K, Tooley E, Christopher P, Bernard J. The brief resilience scale: assessing the ability to bounce back. Int J Behav Med. 2008;15(3):194-200. doi: 10.1080/10705500802222972.; Fleeson, W. (2004). The quality of American life at the end of the century. How healthy are we, 252-272.; Cohen S, Schwartz JE, Epel E, Kirschbaum C, Sidney S, Seeman T. Socioeconomic status, race, and diurnal cortisol decline in the Coronary Artery Risk Development in Young Adults (CARDIA) Study. Psychosom Med. 2006 Jan-Feb;68(1):41-50. doi: 10.1097/01.psy.0000195967.51768.ea.; Watson, D., & Clark, L. A. (1999). The PANAS-X: Manual for the positive and negative affect schedule-expanded form.; Mroczek DK, Kolarz CM. The effect of age on positive and negative affect: a developmental perspective on happiness. J Pers Soc Psychol. 1998 Nov;75(5):1333-49. doi: 10.1037//0022-3514.75.5.1333.; Courneya KS, Jones LW, Rhodes RE, Blanchard CM. Effects of different combinations of intensity categories on self-reported exercise. Res Q Exerc Sport. 2004 Dec;75(4):429-33. doi: 10.1080/02701367.2004.10609176. No abstract available.; Godin G, Shephard RJ. A simple method to assess exercise behavior in the community. Can J Appl Sport Sci. 1985 Sep;10(3):141-6.; Charles, S. T., & Almeida, D. M. (2006). Daily reports of symptoms and negative affect: Not all symptoms are the same. Psychology and Health, 21(1), 1-17.; Centers for Disease Control and Prevention (CDC). (1984 - 2019). Behavioral Risk Factor Surveillance System Survey Questionnaire. Atlanta, Georgia: U.S. Department of Health and Human Services, Centers for Disease Control and Prevention.; Sylvester BD, Standage M, Dowd AJ, Martin LJ, Sweet SN, Beauchamp MR. Perceived variety, psychological needs satisfaction and exercise-related well-being. Psychol Health. 2014;29(9):1044-61. doi: 10.1080/08870446.2014.907900. Epub 2014 Apr 22. Erratum In: Psychol Health. 2014;29(9):i.; Puterman E, Hives B, Mazara N, Grishin N, Webster J, Hutton S, Koehle MS, Liu Y, Beauchamp MR. COVID-19 Pandemic and Exercise (COPE) trial: a multigroup pragmatic randomised controlled trial examining effects of app-based at-home exercise programs on depressive symptoms. Br J Sports Med. 2022 May;56(10):546-552. doi: 10.1136/bjsports-2021-104379. Epub 2021 Sep 27.
NCT04723277		2021-01-20			2023-01-12	2021-01-20	2021-01-25	Actual							2023-01-12	2023-01-17	Actual	2019-01-01	Actual	2019-01-01	2023-01-23	2023-01-31	2022-12-31	Actual	2022-12-31	2022-12-31	Actual	2022-12-31		Interventional	TeaLeaF		Efficacy of Teacher-delivered Child Mental Healthcare in Primary Schools of India	TeaLeaF: Teachers Leading the Frontlines	Completed		Not Applicable	550	Actual	University of North Carolina, Chapel Hill		6			FALSE				FALSE	FALSE	FALSE									No	The individual participant data (IPD) generated during and/or analyzed during the study will not be publicly available due to the potential for deductive disclosure but may be available from Darjeeling Ladenla Road (DLR) Prerna on reasonable request.	00:59:07.400000	00:59:07.400000	OTHER							5		Clusters (schools) and associated participants assigned to sequence 1 will be under the EUC condition in the 1st year of trial participation and under the Tealeaf condition in all subsequent years.; Clusters (schools) and associated participants assigned to sequence 2 will be under the EUC condition in the 1st and 2nd year of trial participation and under the Tealeaf condition in all subsequent years.; Active intervention: Behavioral: Tealeaf-Mansik Swasta (Tealeaf) Tealeaf is a task-shifting intervention in which teachers deliver transdiagnostic mental health care. Mental health challenges are understood through basic functional behavior assessments, providing a framework for the analysis of observable behaviors. Teachers deliver care primarily through the incorporation of basic therapeutic interactions into classroom instruction time, supplemented by one-on-one interactions with the child and family.; EUC (control arm); Active intervention: Behavioral: Tealeaf-Mansik Swasta (Tealeaf) Tealeaf is a task-shifting intervention in which teachers deliver transdiagnostic mental health care. Mental health challenges are understood through basic functional behavior assessments, providing a framework for the analysis of observable behaviors. Teachers deliver care primarily through the incorporation of basic therapeutic interactions into classroom instruction time, supplemented by one-on-one interactions with the child and family.; Active intervention: Behavioral: Tealeaf-Mansik Swasta (Tealeaf) Tealeaf is a task-shifting intervention in which teachers deliver transdiagnostic mental health care. Mental health challenges are understood through basic functional behavior assessments, providing a framework for the analysis of observable behaviors. Teachers deliver care primarily through the incorporation of basic therapeutic interactions into classroom instruction time, supplemented by one-on-one interactions with the child and family.	Tealeaf is a task-shifting intervention in which teachers deliver transdiagnostic mental health care. Mental health challenges are understood through basic functional behavior assessments, providing a framework for the analysis of observable behaviors. Teachers deliver care primarily through the incorporation of basic therapeutic interactions into classroom instruction time, supplemented by one-on-one interactions with the child and family. Teachers receive ongoing supervision and support from the intervention team including monthly site visits supplemented by monthly and as-needed telephone discussions.; Enhanced Usual Care (EUC) is a less intensive version of the Tealeaf intervention. The EUC service package has been designed to be the most intensive form of care that could be envisioned as viable in the study setting in the foreseeable future without a significant increase in resource investment.				Tealeaf: Mansik Swastha [Internet]. @TeleafMansikSwastha. [cited 2020 Oct 8]. Available from: https://www.facebook.com/TealeafMansikSwastha; Global Child Mental Health Collaborative: creating, testing, and implementing alternative systems of child and adolescent mental health care. [Internet]. [cited 2020 Oct 7]. Available from: https://globalchildmentalhealth.web.unc.edu/
NCT03233555		2017-07-19			2022-08-23	2017-07-25	2017-07-28	Actual							2022-08-23	2022-08-29	Actual	2013-09-03	Actual	2013-09-03	2023-08-22	2022-08-31	2022-07-31	Actual	2022-07-31	2020-01-15	Actual	2020-01-15		Interventional			Extended Cancer Education for Longer-Term Survivors in Primary Care for Patients With Stage I-II Breast or Prostate Cancer or Stage I-III Colorectal Cancer	Extended Cancer Education for Longer-Term Survivors (EXCELS) In Primary Care	Completed		Not Applicable	535	Anticipated	Rutgers, The State University of New Jersey		4			FALSE				TRUE											No		00:59:28.900000	00:59:28.900000	OTHER							30		Participants receive National Cancer Institute's Facing Forward brochure.; Participants have untimed access to the EXCELS mobile web application.; Participants also receive 4 quarterly calls of 15-20 minutes each over 3 months. These calls focus on checking if patients have received preventive and cancer related follow-up care.; Participants have access to EXCELS as in Arm II. Participants also receive 4 calls as in Arm III.	Receive brochure; Have access to EXCELS; Ancillary studies; Ancillary studies; Receive quarterly calls			30971205	Davis SN, O'Malley DM, Bator A, Ohman-Strickland P, Clemow L, Ferrante JM, Crabtree BF, Miller SM, Findley P, Hudson SV. Rationale and design of extended cancer education for longer term survivors (EXCELS): a randomized control trial of 'high touch' vs. 'high tech' cancer survivorship self-management tools in primary care. BMC Cancer. 2019 Apr 11;19(1):340. doi: 10.1186/s12885-019-5531-6.
NCT05345639		2022-04-12			2022-04-25	2022-04-25	2022-04-26	Actual							2022-04-25	2022-04-26	Actual	2022-07-01	Anticipated	2022-07-01	2023-04-22	2022-04-30	2023-11-01	Anticipated	2023-11-01	2023-10-01	Anticipated	2023-10-01		Interventional	PABLOS		Chest Wall Block After Sternotomy: Randomized Controlled Trial in Cardiac Surgery: (PABLOS Study)	Chest Wall Block After Sternotomy: Randomized Controlled Trial in Cardiac Surgery: (PABLOS Study)	Not yet recruiting		Phase 3	280	Anticipated	University Hospital, Angers		3			FALSE				TRUE	FALSE	FALSE			FALSE						No	The data will be collected in a coded manner: 1st letter of the surname, 1st letter of the patient's first name, serial number of inclusion in the center by the physicians investigating the study in the electronic observation notebook of the study ( EnnovClinical) managed by the DRCI of the CHU of Angers.	00:00:54.200000	00:00:54.200000	OTHER_GOV							18	100	At the end of the surgery, realisation of a bilateral transverse thoracic block. (20ml of Naropeine 0.2%, each side) Followed by standard analgesic treatment.; At the end of the surgery, realisation of a bilateral parasternal block (20ml of Naropeine 0.2%, each side). Followed by standard analgesic treatment.; Standard analgesic treatment alone (without LRA) .	Bilateral parasternal block or transverse thoracic block are performed ultrasound-guided, at the end of surgery in the operating room. Once in the desired plane depending on the randomisation (transverse or parasternal), a volume of 20 ml of ropivacaine at 2 mg/ml is injected on each side of the sternum. The intervention (TTP or PSB) is performed by the anesthetist-resuscitator investigator.; The pain management protocol in intensive care is as follows: paracetamol 1g x 4 per day systematically (apart from the usual contraindications), IV then PO; PCA (Patient Controlled Analgesia) with oxycodone or morphine: 1mg bolus, 7min refractory period, maximum 4h dose 20mg. The PCA is usually maintained until 24-48h after the intervention then relayed by oxycodone 5mg every 4h if EVA > 3 sublingual and addition of oxycodone LP 10mg x 2 per day if daily intake on PCA > 20mg. Remedy molecules in case of ineffective analgesia: ketoprofen 100mg q12h IV, or 50mg q8h PO; nefopam 20mg every 6h IV or PO; ketamine 1 to 1.5 mg/kg/24H IVSE.			29027773; 17006079; 27343790; 26658201; 26897453; 24396082; 32654751; 29397134; 29576111	Bignami E, Castella A, Pota V, Saglietti F, Scognamiglio A, Trumello C, Pace MC, Allegri M. Perioperative pain management in cardiac surgery: a systematic review. Minerva Anestesiol. 2018 Apr;84(4):488-503. doi: 10.23736/S0375-9393.17.12142-5. Epub 2017 Oct 12.; Lahtinen P, Kokki H, Hynynen M. Pain after cardiac surgery: a prospective cohort study of 1-year incidence and intensity. Anesthesiology. 2006 Oct;105(4):794-800. doi: 10.1097/00000542-200610000-00026.; Huang AP, Sakata RK. Pain after sternotomy - review. Braz J Anesthesiol. 2016 Jul-Aug;66(4):395-401. doi: 10.1016/j.bjane.2014.09.013. Epub 2016 Apr 23.; McIsaac DI, Cole ET, McCartney CJ. Impact of including regional anaesthesia in enhanced recovery protocols: a scoping review. Br J Anaesth. 2015 Dec;115 Suppl 2:ii46-56. doi: 10.1093/bja/aev376.; Ueshima H, Hara E, Marui T, Otake H. RETRACTED: The ultrasound-guided transversus thoracic muscle plane block is effective for the median sternotomy. J Clin Anesth. 2016 Mar;29:83. doi: 10.1016/j.jclinane.2015.10.014. Epub 2016 Feb 9. No abstract available.; de la Torre PA, Garcia PD, Alvarez SL, Miguel FJ, Perez MF. A novel ultrasound-guided block: a promising alternative for breast analgesia. Aesthet Surg J. 2014 Jan 1;34(1):198-200. doi: 10.1177/1090820X13515902. No abstract available.; Leger M, Campfort M, Cayla C, Parot-Schinkel E, Lasocki S, Rineau E. Validation of an alternative French version of the Quality of Recovery-15 Score: the FQoR-15. Br J Anaesth. 2020 Oct;125(4):e345-e347. doi: 10.1016/j.bja.2020.05.052. Epub 2020 Jul 9. No abstract available.; Kleif J, Waage J, Christensen KB, Gogenur I. Systematic review of the QoR-15 score, a patient- reported outcome measure measuring quality of recovery after surgery and anaesthesia. Br J Anaesth. 2018 Jan;120(1):28-36. doi: 10.1016/j.bja.2017.11.013. Epub 2017 Nov 22.; Myles PS, Boney O, Botti M, Cyna AM, Gan TJ, Jensen MP, Kehlet H, Kurz A, De Oliveira GS Jr, Peyton P, Sessler DI, Tramer MR, Wu CL; StEP-COMPAC Group; Myles P, Grocott M, Biccard B, Blazeby J, Boney O, Chan M, Diouf E, Fleisher L, Kalkman C, Kurz A, Moonesinghe R, Wijeysundera D. Systematic review and consensus definitions for the Standardised Endpoints in Perioperative Medicine (StEP) initiative: patient comfort. Br J Anaesth. 2018 Apr;120(4):705-711. doi: 10.1016/j.bja.2017.12.037. Epub 2018 Feb 2.
NCT03830333		2019-02-04	2021-09-24		2023-01-13	2019-02-04	2019-02-05	Actual	2021-09-24	2021-10-22	Actual				2023-01-13	2023-01-17	Actual	2019-03-20	Actual	2019-03-20	2023-01-23	2023-01-31	2020-10-14	Actual	2020-10-14	2020-10-14	Actual	2020-10-14		Interventional	7625ACNPhase3	The intent to treat (ITT) population consisted of all randomized participants. Participants in the ITT population were analyzed based on the treatment they were randomized to, irrespective of what they actually received.	Ceftolozane/Tazobactam (MK-7625A) Plus Metronidazole Versus Meropenem for Participants With Complicated Intra-abdominal Infection (MK-7625A-015)	A Phase 3, Multicenter, Double-blind, Randomized, Active-controlled Clinical Study to Evaluate the Efficacy and Safety of Ceftolozane/Tazobactam (MK-7625A) Plus Metronidazole Versus Meropenem in Chinese Participants With Complicated Intra-abdominal Infection	Completed		Phase 3	268	Actual	Merck Sharp & Dohme LLC		2			FALSE				FALSE	TRUE	FALSE			TRUE					http://engagezone.msd.com/ds_documentation.php	Yes	http://engagezone.msd.com/doc/ProcedureAccessClinicalTrialData.pdf	00:01:54.500000	00:01:54.500000	INDUSTRY						76	18	75	Participants receive ceftolozane/tazobactam 1500 mg (ceftolozane 1000 mg + tazobactam 500 mg) plus metronidazole 500 mg administered as an intravenous (IV) infusion every 8 hours for 4 to 14 days (per protocol, ceftolozane/tazobactam may be adjusted to 500 mg/250 mg if creatinine clearance [CrCL] is 30 to ‚â§50 mL/min); Participants receive meropenem 1000 mg plus saline administered as an IV infusion every 8 hours for 4 to 14 days (per protocol, meropenem may be adjusted to every 12 hours if CrCL was 30 to ‚â§50 mL/min).	Ceftolozane 1000 mg / tazobactam 500 mg by IV infusion every 8 hours for 4 to 14 days. Participants with CrCL of 30 to ‚â§ 50 mL/min will receive ceftolozane 500 mg / tazobactam 250 mg.; Metronidazole 500 mg by IV infusion every 8 hours for 4 to 14 days.; Meropenem 1000 mg by IV infusion every 8 hours for 4 to 14 days. Participants with CrCL of 30 to ‚â§ 50 mL/min will receive IV infusion every 12 hours.; Saline by IV infusion every 8 hours for 4 to 14 days.		95.0; 95.0; 95.0; 95.0; 95.0; 95.0; 95.0; 95.0; 95.0; 95.0	35987467	Sun Y, Fan J, Chen G, Chen X, Du X, Wang Y, Wang H, Sun F, Johnson MG, Bensaci M, Huntington JA, Bruno CJ. A phase III, multicenter, double-blind, randomized clinical trial to evaluate the efficacy and safety of ceftolozane/tazobactam plus metronidazole versus meropenem in Chinese participants with complicated intra-abdominal infections. Int J Infect Dis. 2022 Oct;123:157-165. doi: 10.1016/j.ijid.2022.08.003. Epub 2022 Aug 17.	Adult participants with complicated intra-abdominal infection (cIAI) were recruited at 21 study sites in China. Participants with severe impairment of renal function (estimated creatinine clearance [CrCL] <30 mL/min) were excluded.	61	14	1	18
NCT01861652		2013-05-21			2015-06-12	2013-05-22	2013-05-23	Estimate							2015-06-12	2015-06-16	Estimate	2023-07-13		2013-07-31	2023-05-13	2013-05-31				2023-01-14	Anticipated	2014-01-31		Interventional			Vasculaire Leg Compression Device for the Treatment of Restless Legs Syndrome - A Prospective Clinical Study	The Use of the Vasculaire Leg Compression Device for the Treatment of Restless Legs Syndrome - A Prospective Clinical Study	Withdrawn		Not Applicable	0	Actual	Walter Reed National Military Medical Center		1		sponsor withdrew support	FALSE				FALSE													00:15:46.900000	00:15:46.900000	FED							18		Vasculaire leg compression device	Leg (calf) compression device used to alleviate symptoms of restless legs			19017878; 18004176	Lettieri CJ, Eliasson AH. Pneumatic compression devices are an effective therapy for restless legs syndrome: a prospective, randomized, double-blinded, sham-controlled trial. Chest. 2009 Jan;135(1):74-80. doi: 10.1378/chest.08-1665. Epub 2008 Nov 18.; Eliasson AH, Lettieri CJ. Sequential compression devices for treatment of restless legs syndrome. Medicine (Baltimore). 2007 Nov;86(6):317-323. doi: 10.1097/MD.0b013e31815b1319.
NCT05248373		2022-02-07			2022-03-07	2022-02-18	2022-02-21	Actual							2022-03-07	2022-03-08	Actual	2022-03-08	Anticipated	2022-03-08	2023-03-22	2022-03-31	2023-12-30	Anticipated	2023-12-30	2023-02-14	Anticipated	2023-02-14		Interventional	SPRAY		Safety, Tolerability and Immunogenicity of Gam-COVID-Vac Vaccine in a Nasal Spray	A Randomized Double-blind Placebo-controlled Multi-center Clinical Trial in Parallel Assignment of Safety, Tolerability and Immunogenicity of a Vaccine "Gam-COVID-Vac, a Combined Vector Vaccine for the Prevention of Coronavirus Infection Caused by the SARS-CoV-2 Virus" in a Nasal Spray Dosage Form With the Participation of Adult Volunteers	Not yet recruiting		Phase 1/Phase 2	400	Anticipated	Gamaleya Research Institute of Epidemiology and Microbiology, Health Ministry of the Russian Federation		4			FALSE				TRUE	FALSE	FALSE									No		00:03:45	00:03:45	OTHER							18			two-component combined vector vaccine for the prevention of coronavirus infection caused by the SARS-CoV-2 virus; solution with same composition as for vaccine formulation except rAds
NCT04394533		2020-05-14			2021-08-31	2020-05-14	2020-05-19	Actual							2021-08-31	2021-09-01	Actual	2021-08-27	Actual	2021-08-27	2023-06-21	2021-06-30	2023-09-23	Anticipated	2023-09-30	2023-09-23	Anticipated	2023-09-30		Interventional	PRILOCC		Hyperbaric Prilocaine Compared With Hyperbaric Bupivacaine in Cervical Cerclage?	Does Subarachnoid Administration of Hyperbaric Prilocaine Produce an Improved Recovery From Anaesthesia When Compared With Hyperbaric Bupivacaine When Used to Make Cervical Cerclage Easier in Pregnant Women at Risk of Pre-term Loss?	Recruiting		Phase 4	135	Anticipated	Guy's and St Thomas' NHS Foundation Trust		2			FALSE				FALSE	FALSE	FALSE			FALSE						No		00:05:38.100000	00:05:38.100000	OTHER							18		Subarachnoid block (SAB) with 40 mg (2 ml) of hyperbaric 20 mg/ml prilocaine and 15 mcg (0.3 ml) fentanyl (50 mcg/ml); Subarachnoid block (SAB) with 10 mg (2 ml) of hyperbaric 5 mg/ml bupivacaine and 15 mcg (0.3 ml) fentanyl (50 mcg/ml)	2 ml hyperbaric prilocaine; 2 ml hyperbaric bupivacaine
NCT04396067		2020-05-18			2020-10-23	2020-05-18	2020-05-20	Actual							2020-10-23	2020-10-27	Actual	2023-10-20	Anticipated	2020-10-31	2023-10-20	2020-10-31	2023-12-20	Anticipated	2020-12-31	2023-10-20	Anticipated	2020-10-31		Interventional	Antibodies		Aerosol Combination Therapy of All-trans Retinoic Acid and Isotretinoin as A Novel Treatment for Inducing Neutralizing Antibodies in COVID -19 Infected Patients Better Than Vaccine : An Innovative Treatment	Aerosol Combination Therapy of All-trans Retinoic Acid and Isotretinoin as A Novel Treatment for Inducing Neutralizing Antibodies in COVID -19 Infected Patients Better Than Vaccine : An Innovative Treatment	Unknown status	Not yet recruiting	Phase 2	360	Anticipated	Kafrelsheikh University		3			FALSE				TRUE	FALSE	FALSE											00:06:22.400000	00:06:22.400000	OTHER							18	70	COVID 19 infected patients will receive one dose daily of Aerosolized 13 cis retinoic acid in gradual doses increases froms 0.2 mg/kg/day to 4 mg/kg/day as inhaled 13 cis retinoic acid therapy for 14 days; COVID 19 infected patients will receive one dose daily of Aerosolized All trans retinoic acid in gradual doses increases froms 0.2 mg/kg/day to 4 mg/kg/day as inhaled All trans retinoic acid therapy for 14 days; 4 Placebo tablets twice daily by mouth for 2 weeks	The infected patients will receive Aerosolized 13 cis retinoic acid in gradual in one dose increases froms 0.2 mg/kg/day to 4 mg/kg/day as inhaled 13 cis retinoic acid therapy for 14 days; The infected patients will receive Aerosolized All trans retinoic acid in gradual one dose increases froms 0.2 mg/kg/day to 4 mg/kg/day as inhaled all trans retinoic acid therapy for 14 days; Placebo is a pill or tablet that does not contain any study drug.
NCT04392115		2020-05-15			2020-05-15	2020-05-15	2020-05-18	Actual							2020-05-15	2020-05-18	Actual	2020-06-15	Anticipated	2020-06-15	2023-05-20	2020-05-31	2021-09-15	Anticipated	2021-09-15	2020-12-15	Anticipated	2020-12-15		Interventional			The PREPARE for COVID Trial	PRomoting Exercise During the Pandemic to Increase Activity and Reduce Effects of Social Isolation for COVID: The PREPARE for COVID Trial	Unknown status	Not yet recruiting	Not Applicable	372	Anticipated	Ottawa Hospital Research Institute		2			FALSE				TRUE	FALSE	FALSE											00:08:19.100000	00:08:19.100000	OTHER							65		The home-based exercise program called the PREPARE program. Exercise will be prescribed as one-hour sessions, performed a minimum of three times per week for at least three months, consisting of: 1) strength training; 2) aerobic exercise and 3) flexibility.; The control group will receive the World Health Organization recommendations for physical activity for people greater or equal to the age of 65 years old pamphlet, as well as a guide to healthy eating for older adults.	A home-based exercise program guided by paper materials, weekly phone calls, and a DVD. Exercise will be prescribed as one-hour sessions, performed a minimum of three times per week for at least three months, consisting of: 1) strength training; 2) aerobic exercise and 3) flexibility.
NCT02195349		2014-07-17	2019-03-05		2021-02-26	2014-07-17	2014-07-21	Estimate	2019-07-08	2019-08-16	Actual				2021-02-26	2021-03-25	Actual	2014-07-30	Actual	2014-07-30	2023-02-21	2021-02-28	2018-03-07	Actual	2018-03-07	2018-03-07	Actual	2018-03-07		Interventional			A First in Human Study to Evaluate the Safety, Tolerability, Pharmacokinetics and Pharmacodynamics of a Intravenous (IV) Dose of GSK2831781 in Healthy Volunteers and Patients With Plaque Psoriasis	A Randomised, Double Blind (Sponsor Unblinded), Placebo-controlled, Single Ascending Dose Study to Investigate the Safety, Tolerability, Pharmacokinetics, and Pharmacodynamics of a IV Dose of GSK2831781 in Healthy Volunteers and Patients With Plaque Psoriasis	Completed		Phase 1	67	Actual	GlaxoSmithKline		3			FALSE				FALSE								IPD is available via the Clinical Study Data Request site (copy the URL below to your browser)	Access is provided after a research proposal is submitted and has received approval from the Independent Review Panel and after a Data Sharing Agreement is in place. Access is provided for an initial period of 12 months but an extension can be granted, when justified, for up to another 12 months.	https://clinicalstudydatarequest.com/Posting.aspx?ID=20763	Yes	IPD for this study is available via the Clinical Study Data Request site.	00:08:29.200000	00:08:29.200000	INDUSTRY						161	18	75	One subject will be dosed with GSK2831781 (0.0003 mg/kg) and one with placebo. Depending on the safety data obtained for 28 days post dose along with the available PK data, a dose escalation may be done to the next planned dose (0.0015 , 0.0075, 0.04, 0.15 mg/kg). In case safety findings are noted then the cohort may be expanded to a maximum cohort size of 6:3 (GSK2831781: placebo) or the escalation will be stopped.; Sentinel subjects (one dosed with GSK2831781 (0.0003 mg/kg) and one with placebo) will be used in the cohort. Following a review of safety data up to 48 hours post dose, an additional 5 active (GSK2831781) and 1 placebo subject will be dosed (no more than 2 subjects per day with dosing separated by at least 1 hour). After reviewing the safety data for 28 days the healthy subjects (DTH) will be escalated to the planned dose of GSK2831781 (0.0075, 0.04, 0.15 mg/kg) in 6:3 ratio with placebo.; Sentinel subjects (one dosed with GSK2831781 and one with placebo) will be used in the cohort. Following a review of safety data up to 48 hours post dose, an additional 5 active (GSK2831781) and 2 placebo subjects will be dosed (no more than 2 subjects per day with dosing separated by at least 1 hour). All subsequent cohorts do not require stratification for pre-existing ADAs. After reviewing the safety data for 28 days for minimum of 8 out of 9 subjects within the cohort and all subjects have completed dosing and the inpatient monitoring until Day 4, the subjects with psoriasis will be escalated to the planned dose of GSK2831781 (1.5 and 5 mg/kg) in 6:3 ratio with placebo.	GSK2831781 (100 milligram (mg)/mL) and its dilutions (Diluent - 0.9 percent saline solution containing 0.015 percent Polysorbate 80) as clear or opalescent, colourless, yellow to brown liquid solution administered by IV over approximately 2 hours.; Commercial saline solution administered by IV over approximately 2 hours			33113155	Ellis J, J B Marks D, Srinivasan N, Barrett C, Hopkins TG, Richards A, Fuhr R, Albayaty M, Coenen M, Liefaard L, Leavens K, Nevin KL, Tang S, Hughes SA, Fortunato L, Edwards K, Cui Y, Anselm R, Delves CJ, Charles E, Feeney M, Webb TM, Brett SJ, Schmidt TS, Stone J, Savage COS, Wisniacki N, Tarzi RM. Depletion of LAG-3+ T Cells Translated to Pharmacology and Improvement in Psoriasis Disease Activity: A Phase I Randomized Study of mAb GSK2831781. Clin Pharmacol Ther. 2021 May;109(5):1293-1303. doi: 10.1002/cpt.2091. Epub 2020 Nov 24.	This is a single ascending dose study conducted in healthy volunteers and participants with plaque psoriasis. Participants were enrolled in Germany and the United Kingdom from 30 July 2014 to 07 March 2018.	50	1	0	85
NCT00634829		2008-03-07		2013-07-10	2013-07-11	2008-03-12	2008-03-13	Estimate				2013-07-11	2013-07-15	Estimate	2013-07-11	2013-07-15	Estimate	2023-02-08		2008-02-29	2023-07-13	2013-07-31	2023-10-08	Actual	2008-10-31	2023-10-08	Actual	2008-10-31		Interventional			Single-Dose Cross-Over Study of the Effects of Albuterol-HFA in Exercise Induced Bronchoconstriction	Randomized, Double-Blind, Controlled, Single-Dose, Three-Treatment, Cross-Over Study of The Protective Effects Of Albuterol-HFA In Preventing Exercise-Induced Bronchoconstriction In Adolescent And Adult Asthmatic Patients	Terminated		Phase 3	24	Actual	Amphastar Pharmaceuticals, Inc.		3		IND voluntarily withdrawn, without prejudice	FALSE				FALSE													00:08:35.100000	00:08:35.100000	INDUSTRY							12	50	Armstrong Albuterol HFA Inhalation Aerosol; 2 inhalations Proventil-HFA Albuterol Sulfate, 108 mcg, prior to exercise; Placebo-HFA	2 inhalations of 108 mcg albuterol sulfate prior to exercise, single dose; 2 inhalations of Proventil-HFA, 108 mcg/inhalation prior to exercise; Placebo containing HFA propellant without active drug substance
NCT01925729		2013-08-08			2020-02-05	2013-08-19	2013-08-20	Estimate							2020-02-05	2020-02-07	Actual	2013-10-01	Actual	2013-10-01	2023-02-20	2020-02-29	2019-03-22	Actual	2019-03-22	2019-03-22	Actual	2019-03-22		Interventional			TransMEM Gas Exchange -- Project 1, Aim 2	Middle Ear Pressure Regulation in Health and Disease -- Gas Supply, Demand and Middle Ear Gas Balance -- Specific Aim 2	Completed		Phase 1	84	Actual	University of Pittsburgh		4			FALSE				FALSE													00:11:11.700000	00:11:11.700000	OTHER							18	50	ragweed -- 1000PNU intranasal spray; 5 mg intranasal spray; pseudoephedrine -- 60 mg orally; oxymetazoline 0.05% solution intranasal spray	ragweed arm only; histamine arm only; pseudoephedrine arm only; oxymetazoline arm only
NCT04161599		2019-11-04			2022-04-22	2019-11-10	2019-11-13	Actual							2022-04-22	2022-04-26	Actual	2022-03-01	Actual	2022-03-01	2023-04-22	2022-04-30	2023-07-24	Anticipated	2024-07-31	2023-06-24	Anticipated	2024-06-30		Interventional	ORALEV2		Preoperative Oral Antibiotics With vs Without Mechanical Bowel Preparation to Reduce Surgical Site Infections Following Colonic Resection: an International Randomized Controlled Trial.	Oral + Parenteral Antibiotic Prophylaxis Before Colonic Surgery With vs Without Mechanical Bowel Preparation: a Prospective, Multicentric, Randomised, Controlled Trial.	Recruiting		Phase 4	968	Anticipated	Hospital Universitari Vall d'Hebron Research Institute		2			FALSE				TRUE	FALSE	FALSE									No		00:12:18.900000	00:12:18.900000	OTHER							18		Drug: Extra dosage - cefuroxime (750mg) I.V Procedure: Colonic Surgery Both groups undergo colonic surgery. This section does not include rectal surgery ( see Inclusion/exclusion criteria) Drug: Cefuroxime 750mg oral An oral antibiotic pattern of ciprofloxacin (750mg / 12h, 2 doses) the day before surgery. Drug: Metronidazole 250mg oral An oral antibiotic pattern of metronidazole (250mg / 8h, 3 doses) the day before surgery. Drug: Sodium picosulfate, magnesium oxide, citric acid anhydrous 15.08 g oral An oral laxative for bowel cleansing (2 doses) the day before surgery. Drug: Metronidazole 1 g Intravenous An intravenous antibiotic pattern of metronidazole 1 g during anesthetic induction. Drug: Cefuroxime 1,5 g Intravenous An intravenous antibiotic pattern of cefuroxime 1,5 g during anesthetic induction.; Drug: Extra dosage - cefuroxime (750mg) I.V In both groups a second intravenous dose of cefuroxime (750mg) will be administered if the intraoperative time elongates more than three hours or there is an intraoperative bleeding over 1000cc Procedure: Colonic Surgery Both groups undergo colonic surgery. This section does not include rectal surgery ( see Inclusion/exclusion criteria) Drug: Cefuroxime 750mg oral An oral antibiotic pattern of ciprofloxacin (750mg / 12h, 2 doses) the day before surgery. Drug: Metronidazole 250mg oral An oral antibiotic pattern of metronidazole (250mg / 8h, 3 doses) the day before surgery. Drug: Metronidazole 1 gr Intravenous An intravenous antibiotic pattern of metronidazole 1 g during anesthetic induction. Drug: Cefuroxime 1,5 g Intravenous An intravenous antibiotic pattern of cefuroxime 1,5 g during anesthetic induction.	Extra dosage; Colonic Surgery; Oral prophylaxis; Oral prophylaxis; IV prophylaxis; IV prophylaxis; Laxative for bowel cleansing			33872448; 32818460	Pellino G, Solis-Pena A, Kraft M, Huguet BM, Espin-Basany E. Preoperative oral antibiotics with versus without mechanical bowel preparation to reduce surgical site infections following colonic resection: Protocol for an international randomized controlled trial (ORALEV2). Colorectal Dis. 2021 Aug;23(8):2173-2181. doi: 10.1111/codi.15681. Epub 2021 May 12.; Koskenvuo L, Sallinen V. Preoperative oral antibiotics in colon surgery. Lancet Gastroenterol Hepatol. 2020 Sep;5(9):801-802. doi: 10.1016/S2468-1253(20)30203-X. No abstract available.
NCT01864993		2013-05-19			2016-02-22	2013-05-26	2013-05-30	Estimate							2016-02-22	2016-02-24	Estimate	2023-03-13		2013-03-31	2023-02-16	2016-02-29	2023-02-16	Actual	2016-02-29	2023-02-16	Actual	2016-02-29		Interventional	Glutox		Symptomatic Response to Gluten Challenge in Patients With Suspected Non Celiac Gluten Sensitivity	Glutox Trial. Symptomatic Response to Gluten Challenge in Patients With Suspected Non Celiac Gluten Sensitivity: a Double Blind Crossover Controlled Trial	Completed		Not Applicable	150	Actual	Fondazione IRCCS Ca' Granda, Ospedale Maggiore Policlinico		2			FALSE				TRUE													00:17:58.600000	00:17:58.600000	OTHER							18	75	Patients referring gastrointestinal functional disorders will be selected and they will follow a gluten free diet; Patients referring gastrointestinal functional disorders will be selected and they will follow a gluten free diet	The enrolled patients will be invited to follow a gluten free diet. Patients responsive to the diet will be invited to assume gluten or placebo following a double blind with cross over scheme; Patients responsive to the diet will be invited to blindly assume gluten or placebo following a double blind with cross over scheme			35973395	Scricciolo A, Lombardo V, Elli L, Bascunan KA, Doneda L, Rinaldi F, Pinto D, Araya M, Costantino A, Vecchi M, Roncoroni L. Use of a proline-specific endopeptidase to reintroduce gluten in patients with non-coeliac gluten sensitivity: A randomized trial. Clin Nutr. 2022 Sep;41(9):2025-2030. doi: 10.1016/j.clnu.2022.07.029. Epub 2022 Jul 31.
NCT01865227		2013-05-27			2013-06-13	2013-05-29	2013-05-30	Estimate							2013-06-13	2013-06-14	Estimate	2023-11-12		2012-11-30	2023-06-13	2013-06-30	2023-11-14	Anticipated	2014-11-30	2023-11-14	Anticipated	2014-11-30		Interventional			Obesity Surgery, Counseling, and Psychological Well-Being	Impact of Counseling on Obesity Surgery Outcomes and Psychological Functioning: A Randomized Clinical Trial in 2 Arab Countries	Unknown status	Recruiting	Not Applicable	100	Anticipated	American University of Sharfah		2			FALSE				FALSE													00:18:08.300000	00:18:08.300000	OTHER							18		The major aim of the post-operative counseling groups is to engage patients in discussing and exchanging their thoughts on issues of concern related to their surgery and overall well-being. The selected patients will be informed about the purpose of these support groups and will be made aware that their attendance is entirely voluntary.
NCT05351671		2022-04-14			2023-03-28	2022-04-27	2022-04-28	Actual							2023-03-28	2023-03-31	Actual	2022-05-23	Actual	2022-05-23	2023-03-23	2023-03-31	2022-09-21	Actual	2022-09-21	2022-09-21	Actual	2022-09-21		Interventional			A Clinical Study to Determine the Safety, Tolerability and Effect of RLS-0071 Doses When Given to Healthy Adults After Inhaling LPS	A Phase 1b, Randomized, Double-Blind, Placebo-Controlled, Dose Range Finding Study to Assess the Safety, Tolerability, PD and PK of RLS-0071 in Healthy Adult Subjects After Challenge With Inhaled Lipopolysaccharide (LPS)	Completed		Phase 1	30	Actual	ReAlta Life Sciences, Inc.		3			FALSE				FALSE	TRUE	FALSE			TRUE								00:17:25	00:17:25	INDUSTRY							18	55	RLS-0071 lower dose group; RLS-0071 higher dose group; Placebo group	After challenge with inhaled LPS, subjects will receive IV infusion of RLS-0071 at 10 mg/kg every 8 hours for total of 3 doses.; After challenge with inhaled LPS, subjects will receive IV infusion of RLS-0071 at a loading dose of 120 mg/kg followed by 40 mg/kg every 8 hours for 2 additional doses.; After challenge with inhaled LPS, subjects will receive IV infusion of placebo (saline) dosed every 8 hours for a total of 3 doses.
NCT03038802		2017-01-30			2023-03-28	2017-01-31	2017-02-01	Estimate							2023-03-28	2023-03-31	Actual	2023-09-23	Anticipated	2023-09-30	2023-03-23	2023-03-31	2023-12-25	Anticipated	2025-12-31	2023-12-25	Anticipated	2025-12-31		Interventional	HBV003		A Randomised Controlled Phase 1 Study of Vaccine Therapy for Control or Cure of Chronic Hepatitis B Virus Infection	A Randomised Controlled Phase 1 Study of Vaccine Therapy for Control or Cure of Chronic Hepatitis B Virus Infection	Not yet recruiting		Phase 1/Phase 2	40	Anticipated	Vaxine Pty Ltd		2			FALSE				FALSE	FALSE	FALSE									Undecided		00:23:16.500000	00:23:16.500000	INDUSTRY							18		Subjects will receive regular intramuscular injections of a commercial hepatitis B vaccine (HBsAg containing aluminium hydroxide adjuvant) according to the same study schedule as the subjects in the experimental arm; Subjects will receive regular intramuscular injections of the experimental therapeutic hepatitis B vaccine (preS HBsAg containing Advax-2 adjuvant) in two cycles with the first cycle of four immunisations administered on days 0, 14, 28, 42. and the second cycle of four immunisations on days 70, 84, 98, and 112.	HBV vaccine based on unique combination of recombinant PreS hepatitis B surface antigen particles formulated with Advax-2 adjuvant; Commercially available prophylactic hepatitis B vaccine formulated with alum adjuvant
NCT02081768		2014-03-05			2023-03-30	2014-03-06	2014-03-07	Estimate							2023-03-30	2023-03-31	Actual	2023-06-14		2014-06-30	2023-03-23	2023-03-31	1931-10-30	Anticipated	1931-10-30	1930-06-30	Anticipated	1930-06-30		Interventional			90Yttrium Colloid for the Treatment of Cystic Sellar/Parasellar Tumors	Assessment of the Efficacy of Stereotactic Intracavitary Instillation of 90yttrium Colloid for Treatment of Cystic Lesions of the Pituitary and Surrounding Areas (Sellar/Parasellar Region)	Recruiting		Phase 3	40	Anticipated	Nova Scotia Health Authority		1			FALSE				TRUE													00:23:59.600000	00:23:59.600000	OTHER							17		90 Yttrium colloid will be inserted into the cystic cavity. Based on clinical expertise, the treating neurosurgeon will determine the appropriate surgical procedure for each patient on an individual basis which will be reflected in the surgical consent the patient is presented and signs.	90yttrium colloid will be inserted into a sellar/parasellar cyst
NCT02660905		2015-10-21			2022-11-10	2016-01-18	2016-01-21	Estimate							2022-11-10	2022-11-14	Actual	2023-04-16	Actual	2016-04-30	2023-03-19	2019-03-31	2023-06-18	Actual	2018-06-30	2023-01-18	Actual	2018-01-31		Interventional	CTN289		HIV Drug Switch Followed by HCV Therapy in HIV-HCV Co-Infection	Evaluation of Elvitegravir/Cobicistat/Emtricitabine/Tenofovir Alafenamide (ECF/TAF) Switch Followed by Ledipasvir-Sofosbuvir HCV Therapy in HIV-HCV Co-Infection: A CIHR Canadian HIV Trials Network-Gilead Pilot Trial Proposal	Completed		Phase 3	25	Actual	Ottawa Hospital Research Institute		1			FALSE				TRUE											No		00:24:40	00:24:40	OTHER							18		E/C/F/TAF Ledipasvir-Sofosbuvir/TAF	Evaluation of Elvitegravir/Cobicistat/Emtricitabine/Tenofovir Alafenamide Switch followed by Ledipasvir-Sofosbuvir Antiviral HCV Therapy; Evaluation of Elvitegravir/Cobicistat/Emtricitabine/Tenofovir Alafenamide Switch followed by Ledipasvir-Sofosbuvir Antiviral HCV Therapy			7699240; 19200136; 19695729; 17977612; 17026566; 20458764; 11579302; 19508169; 19469001; 11832527; 18486265; 17498221; 12809841; 16364083; 19787818; 19054155; 20861007; 19140221; 3899825; 22739388; 18984469; 22486858; 24070926	Allison ME, Wreghitt T, Palmer CR, Alexander GJ. Evidence for a link between hepatitis C virus infection and diabetes mellitus in a cirrhotic population. J Hepatol. 1994 Dec;21(6):1135-9. doi: 10.1016/s0168-8278(05)80631-2.; Mavrogiannaki A, Karamanos B, Manesis EK, Papatheodoridis GV, Koskinas J, Archimandritis AJ. Prevalence of glucose intolerance in patients with chronic hepatitis B or C: a prospective case-control study. J Viral Hepat. 2009 Jun;16(6):430-6. doi: 10.1111/j.1365-2893.2009.01077.x. Epub 2009 Feb 6.; Grasso A, Malfatti F, De Leo P, Martines H, Fabris P, Toscanini F, Anselmo M, Menardo G. Insulin resistance predicts rapid virological response in non-diabetic, non-cirrhotic genotype 1 HCV patients treated with peginterferon alpha-2b plus ribavirin. J Hepatol. 2009 Dec;51(6):984-90. doi: 10.1016/j.jhep.2009.07.008. Epub 2009 Jul 23.; Poustchi H, Negro F, Hui J, Cua IH, Brandt LR, Kench JG, George J. Insulin resistance and response to therapy in patients infected with chronic hepatitis C virus genotypes 2 and 3. J Hepatol. 2008 Jan;48(1):28-34. doi: 10.1016/j.jhep.2007.07.026. Epub 2007 Oct 1.; Taura N, Ichikawa T, Hamasaki K, Nakao K, Nishimura D, Goto T, Fukuta M, Kawashimo H, Fujimoto M, Kusumoto K, Motoyoshi Y, Shibata H, Abiru N, Yamasaki H, Eguchi K. Association between liver fibrosis and insulin sensitivity in chronic hepatitis C patients. Am J Gastroenterol. 2006 Dec;101(12):2752-9. doi: 10.1111/j.1572-0241.2006.00835.x. Epub 2006 Oct 6.; Hung CH, Wang JH, Hu TH, Chen CH, Chang KC, Yen YH, Kuo YH, Tsai MC, Lu SN, Lee CM. Insulin resistance is associated with hepatocellular carcinoma in chronic hepatitis C infection. World J Gastroenterol. 2010 May 14;16(18):2265-71. doi: 10.3748/wjg.v16.i18.2265.; Baid S, Cosimi AB, Farrell ML, Schoenfeld DA, Feng S, Chung RT, Tolkoff-Rubin N, Pascual M. Posttransplant diabetes mellitus in liver transplant recipients: risk factors, temporal relationship with hepatitis C virus allograft hepatitis, and impact on mortality. Transplantation. 2001 Sep 27;72(6):1066-72. doi: 10.1097/00007890-200109270-00015.; Butt AA, Xiaoqiang W, Budoff M, Leaf D, Kuller LH, Justice AC. Hepatitis C virus infection and the risk of coronary disease. Clin Infect Dis. 2009 Jul 15;49(2):225-32. doi: 10.1086/599371.; Donadon V, Balbi M, Ghersetti M, Grazioli S, Perciaccante A, Della Valentina G, Gardenal R, Dal Mas M, Casarin P, Zanette G, Miranda C. Antidiabetic therapy and increased risk of hepatocellular carcinoma in chronic liver disease. World J Gastroenterol. 2009 May 28;15(20):2506-11. doi: 10.3748/wjg.15.2506.; Knowler WC, Barrett-Connor E, Fowler SE, Hamman RF, Lachin JM, Walker EA, Nathan DM; Diabetes Prevention Program Research Group. Reduction in the incidence of type 2 diabetes with lifestyle intervention or metformin. N Engl J Med. 2002 Feb 7;346(6):393-403. doi: 10.1056/NEJMoa012512.; Dai CY, Chuang WL, Ho CK, Hsieh MY, Huang JF, Lee LP, Hou NJ, Lin ZY, Chen SC, Hsieh MY, Wang LY, Tsai JF, Chang WY, Yu ML. Associations between hepatitis C viremia and low serum triglyceride and cholesterol levels: a community-based study. J Hepatol. 2008 Jul;49(1):9-16. doi: 10.1016/j.jhep.2008.03.016. Epub 2008 Apr 22.; Economou M, Milionis H, Filis S, Baltayiannis G, Christou L, Elisaf M, Tsianos E. Baseline cholesterol is associated with the response to antiviral therapy in chronic hepatitis C. J Gastroenterol Hepatol. 2008 Apr;23(4):586-91. doi: 10.1111/j.1440-1746.2007.04911.x. Epub 2007 May 13.; Petit JM, Benichou M, Duvillard L, Jooste V, Bour JB, Minello A, Verges B, Brun JM, Gambert P, Hillon P. Hepatitis C virus-associated hypobetalipoproteinemia is correlated with plasma viral load, steatosis, and liver fibrosis. Am J Gastroenterol. 2003 May;98(5):1150-4. doi: 10.1111/j.1572-0241.2003.07402.x.; Siagris D, Christofidou M, Theocharis GJ, Pagoni N, Papadimitriou C, Lekkou A, Thomopoulos K, Starakis I, Tsamandas AC, Labropoulou-Karatza C. Serum lipid pattern in chronic hepatitis C: histological and virological correlations. J Viral Hepat. 2006 Jan;13(1):56-61. doi: 10.1111/j.1365-2893.2005.00655.x.; Corey KE, Kane E, Munroe C, Barlow LL, Zheng H, Chung RT. Hepatitis C virus infection and its clearance alter circulating lipids: implications for long-term follow-up. Hepatology. 2009 Oct;50(4):1030-7. doi: 10.1002/hep.23219.; Tada S, Saito H, Ebinuma H, Ojiro K, Yamagishi Y, Kumagai N, Inagaki Y, Masuda T, Nishida J, Takahashi M, Nagata H, Hibi T. Treatment of hepatitis C virus with peg-interferon and ribavirin combination therapy significantly affects lipid metabolism. Hepatol Res. 2009 Feb;39(2):195-9. doi: 10.1111/j.1872-034X.2008.00439.x. Epub 2008 Nov 5.; Moucari R, Forestier N, Larrey D, Guyader D, Couzigou P, Benhamou Y, Voitot H, Vidaud M, Seiwert S, Bradford B, Zeuzem S, Marcellin P. Danoprevir, an HCV NS3/4A protease inhibitor, improves insulin sensitivity in patients with genotype 1 chronic hepatitis C. Gut. 2010 Dec;59(12):1694-8. doi: 10.1136/gut.2010.219089. Epub 2010 Sep 21.; Lucidarme D, Foucher J, Le Bail B, Vergniol J, Castera L, Duburque C, Forzy G, Filoche B, Couzigou P, de Ledinghen V. Factors of accuracy of transient elastography (fibroscan) for the diagnosis of liver fibrosis in chronic hepatitis C. Hepatology. 2009 Apr;49(4):1083-9. doi: 10.1002/hep.22748.; Matthews DR, Hosker JP, Rudenski AS, Naylor BA, Treacher DF, Turner RC. Homeostasis model assessment: insulin resistance and beta-cell function from fasting plasma glucose and insulin concentrations in man. Diabetologia. 1985 Jul;28(7):412-9. doi: 10.1007/BF00280883.; Hull MW, Rollet K, Moodie EE, Walmsley S, Cox J, Potter M, Cooper C, Pick N, Saeed S, Klein MB; Canadian Co-infection Cohort Study Investigators. Insulin resistance is associated with progression to hepatic fibrosis in a cohort of HIV/hepatitis C virus-coinfected patients. AIDS. 2012 Sep 10;26(14):1789-94. doi: 10.1097/QAD.0b013e32835612ce.; Moreno M, Bataller R. Cytokines and renin-angiotensin system signaling in hepatic fibrosis. Clin Liver Dis. 2008 Nov;12(4):825-52, ix. doi: 10.1016/j.cld.2008.07.013.; Yu JW, Sun LJ, Zhao YH, Kang P, Yan BZ. The effect of metformin on the efficacy of antiviral therapy in patients with genotype 1 chronic hepatitis C and insulin resistance. Int J Infect Dis. 2012 Jun;16(6):e436-41. doi: 10.1016/j.ijid.2012.02.004. Epub 2012 Apr 7.; Canadian Diabetes Association Clinical Practice Guidelines Expert Committee; Cheng AY. Canadian Diabetes Association 2013 clinical practice guidelines for the prevention and management of diabetes in Canada. Introduction. Can J Diabetes. 2013 Apr;37 Suppl 1:S1-3. doi: 10.1016/j.jcjd.2013.01.009. Epub 2013 Mar 26. No abstract available.
NCT01450423		2011-10-09			2011-10-09	2011-10-09	2011-10-12	Estimate							2011-10-09	2011-10-12	Estimate	2023-09-11		2011-09-30	2023-10-11	2011-10-31	2023-05-12	Anticipated	2012-05-31	2023-05-12	Anticipated	2012-05-31		Interventional	EFA		Physical Exercise in Subjects With Juvenile Myoclonic Epilepsy	Physical Exercise in Subjects With Juvenile Myoclonic Epilepsy Aged 15-50: A Randomized Controlled Trial	Unknown status	Recruiting	Phase 2	40	Anticipated	University of Southern Denmark		2			FALSE																	00:24:46.200000	00:24:46.200000	OTHER							15	50		Participation in a 10-week supervised cardio exercise program two-three times a week. Each training session consists of 10 minutes of warm-up, 20 minutes treadmill run/walk and 30 minutes cycling. Heart rate (HR) is monitored during each session. Week 1-5: at least 15 minutes above 75% of HRmax in each session. Week 6-10: at least one session above 75% HRmax.
NCT02906761		2016-09-01			2022-09-07	2016-09-14	2016-09-20	Estimate							2022-09-07	2022-09-08	Actual	2019-01-15	Actual	2019-01-15	2023-09-22	2022-09-30	2021-06-17	Actual	2021-06-17	2021-06-17	Actual	2021-06-17		Interventional	ASTHMIRINE		Aspirin for Uncontrolled Asthma	Aspirin for Uncontrolled Asthma : a Randomized Controlled Study	Completed		Phase 3	24	Actual	Assistance Publique - H√¥pitaux de Paris		2			FALSE				TRUE	FALSE	FALSE									Undecided		00:25:33.400000	00:25:33.400000	OTHER							18	75	Aspirin 600 mg (2 tablets of 300 mg) twice daily for 6 months; Placebo (2 tablets) twice daily for 6 months	Aspirin 600 mg (2 tablets of 300 mg) twice daily for 6 months; Placebo (2 tablets) twice daily for 6 months
NCT04974294		2021-07-21			2023-01-03	2021-07-21	2021-07-23	Actual							2023-01-03	2023-01-05	Actual	2021-07-28	Actual	2021-07-28	2023-01-23	2023-01-31	2023-12-31	Anticipated	2023-12-31	2023-07-31	Anticipated	2023-07-31		Interventional	Pneumo 2		PREVENTING PNEUMOcoccal Disease Through Vaccination (Study 2)	A Phase IV Double Blind Randomised Controlled Trial (DBRCT) to Investigate the Effect of PCV-13 and PPV-23 on Pneumococcal Colonisation Using the Experimental Human Pneumococcal Challenge (EHPC) Model in Healthy Adults	Recruiting		Phase 4	516	Anticipated	Liverpool School of Tropical Medicine		3			FALSE				TRUE	FALSE	FALSE			FALSE						No		00:25:59.300000	00:25:59.300000	OTHER							18	55		random allocation 1:1:1 IM injection; random allocation 1:1:1 IM injection; random allocation 1:1:1 IM injection			35798520	Liatsikos K, Hyder-Wright A, Pojar S, Chen T, Wang D, Davies K, Myerscough C, Reine J, Robinson RE, Urban B, Mitsi E, Solorzano C, Gordon SB, Quinn A, Pan K, Anderson AS, Theilacker C, Begier E, Gessner BD, Collins A, Ferreira DM; PNEUMO 2 study group. Protocol for a phase IV double-blind randomised controlled trial to investigate the effect of the 13-valent pneumococcal conjugate vaccine and the 23-valent pneumococcal polysaccharide vaccine on pneumococcal colonisation using the experimental human pneumococcal challenge model in healthy adults (PREVENTING PNEUMO 2). BMJ Open. 2022 Jul 7;12(7):e062109. doi: 10.1136/bmjopen-2022-062109.
NCT04966260		2021-06-29			2021-07-05	2021-07-05	2021-07-19	Actual							2021-07-05	2021-07-19	Actual	2021-06-15	Actual	2021-06-15	2023-07-21	2021-07-31	2023-09-22	Anticipated	2022-09-30	2023-04-22	Anticipated	2022-04-30		Interventional			Virtual Reality Therapy to Improve Physical and Psychological Symptoms and Quality of Life for End-of-life Patients on a Palliative Care Unit	Virtual Reality Therapy to Improve Physical and Psychological Symptoms and Quality of Life for End-of-life Patients on a Palliative Care Unit: a Randomized Controlled Study	Recruiting		Not Applicable	63	Anticipated	Baycrest		3			FALSE				FALSE	FALSE	FALSE									No		00:26:18.600000	00:26:18.600000	OTHER							55		Participants in the standard virtual reality (VR) group will choose from the general library of VR experiences. Participants will be asked to select an experience they desire but have never experienced in person. The session will be facilitated by the therapeutic recreation staff on the unit.; There are two types of personalized VR: 1) Family/friends provide personalized content (e.g., life stories, photos, videos) that will be used during the VR session. Family/friends of participants in the personalized VR group will have the opportunity to upload custom photos, videos, life stories or capture their own 360¬∞ footage of family events using a GoPro camera that will be loaned to them for the study. This content will be uploaded to a cloud-based portal. 2) If the family/friends of those in the personalized VR arm are unavailable/unable/unwilling to provide personalized content the participant will select a video from the VR library of an experience that is personally memorable to them, such as their childhood hometown, a favourite vacation destination. The session will be facilitated by the therapeutic recreation staff on the unit.; Participants in the active comparator group will choose a two-dimensional video such as a mountain view, ocean view or safari. Participants will view the two-dimensional video on an iPad and the session will be facilitated by the therapeutic recreation staff on the unit.	This is a one session intervention, where participants will be asked to wear a VR headset and view a three-dimensional standard VR video. The activity session will be approximately 15 minutes in length. Prior to starting the intervention, the therapeutic recreation staff will explain the activity and familiarize participants with the VR headset.; This is a one session intervention, where participants will be asked to view a two-dimensional video on an iPad. The activity session will be approximately 15 minutes in length. Prior to starting the activity session, the therapeutic recreation staff will explain the activity.; This is a one session intervention, where participants will be asked to wear a VR headset and view a three-dimensional personalized VR video. The activity session will be approximately 15 minutes in length. Prior to starting the intervention, the therapeutic recreation staff will explain the activity and familiarize participants with the VR headset.			8857241; 26059846; 15662181	Anderson F, Downing GM, Hill J, Casorso L, Lerch N. Palliative performance scale (PPS): a new tool. J Palliat Care. 1996 Spring;12(1):5-11.; Hui D, Shamieh O, Paiva CE, Perez-Cruz PE, Kwon JH, Muckaden MA, Park M, Yennu S, Kang JH, Bruera E. Minimal clinically important differences in the Edmonton Symptom Assessment Scale in cancer patients: A prospective, multicenter study. Cancer. 2015 Sep 1;121(17):3027-35. doi: 10.1002/cncr.29437. Epub 2015 Jun 8.; Schwartz CE, Merriman MP, Reed G, Byock I. Evaluation of the Missoula-VITAS Quality of Life Index--revised: research tool or clinical tool? J Palliat Med. 2005 Feb;8(1):121-35. doi: 10.1089/jpm.2005.8.121.
NCT04953858		2021-05-04			2021-06-28	2021-06-28	2021-07-08	Actual							2021-06-28	2021-07-08	Actual	2021-04-19	Actual	2021-04-19	2023-04-21	2021-04-30	2022-03-01	Anticipated	2022-03-01	2021-12-31	Anticipated	2021-12-31		Interventional			SNS to Increase HIV Testing Uptake and Linkage to Double Cascade Services Among Adolescent MSM and TGW in Thailand	Social Network Strategy to Increase HIV Testing Uptake and Linkage to Double Cascade Services Among Adolescent Men Who Have Sex With Men and Transgender Women in Thailand	Unknown status	Enrolling by invitation	Not Applicable	800	Anticipated	Chulalongkorn University		1			FALSE					FALSE	FALSE											00:26:51.700000	00:26:51.700000	OTHER							15	24	All study participants will receive social network strategy intervention as linkage method to receive HIV testing and care	SNS utilizes peers to reach and recruit their network members into HIV services, therefore having the advantage that recruiters with different behavioral risks and HIV statuses are likely to have access to a wide variety of HIV at risk populations
NCT01459081		2011-10-21			2013-01-15	2011-10-24	2011-10-25	Estimate							2013-01-15	2013-01-16	Estimate	2023-10-11		2011-10-31	2023-01-13	2013-01-31	2023-12-12	Actual	2012-12-31	2023-12-12	Actual	2012-12-31		Interventional			Efficacy and Safety of Inhaled Zanamivir in Treatment of Influenza A and B Virus Infections in China	Randomised, Double-blind, Placebo-controlled Trial of Inhaled Zanamivir in Treatment of Influenza A and B Virus Infections in China	Completed		Phase 3	298	Actual	Jiangsu Simcere Pharmaceutical Co., Ltd.		2			FALSE				FALSE													00:29:25.500000	00:29:25.500000	INDUSTRY							18	65		10 mg inhaled by mouth, twice daily, for 5 days; inhaled by mouth, twice daily, for 5 days
NCT01867957		2013-05-30			2013-06-03	2013-05-30	2013-06-04	Estimate							2013-06-03	2013-06-05	Estimate	2023-02-09		2009-02-28	2023-06-13	2013-06-30	2023-12-09	Actual	2009-12-31	2023-12-09	Actual	2009-12-31		Interventional			Efficacy and Safety of Anthrax Vaccine, GC1109	A Single Blind, Randomized, Placebo Control, Phase I Study to Evaluate the Safety and Immunogenicity of the GC1109 Administered by the Intramuscular Route in Healthy Men	Completed		Phase 1	20	Actual	Seoul National University Hospital		4			FALSE																	00:19:55	00:19:55	OTHER							18	45		50ug/dose; 100ug/dose; 0.9% Saline 0.5 mL; 0.9% Saline 1.0 mL
NCT01868230		2013-05-29			2020-12-14	2013-06-03	2013-06-04	Estimate							2020-12-14	2020-12-16	Actual	2023-06-14		2014-06-30	2023-12-20	2020-12-31	2023-07-18	Actual	2018-07-31	2023-07-18	Actual	2018-07-31		Interventional			Lifestyle Intervention in Overweight and Obese Pregnant Hispanic Women	Proyecto Mama: Lifestyle Intervention in Overweight and Obese Pregnant Hispanic Women	Completed		Not Applicable	232	Actual	University of Massachusetts, Amherst		2			FALSE				FALSE											No		00:20:06.600000	00:20:06.600000	OTHER							16	45	Stage-matched physical activity and diet intervention materials and health education.				31170973; 26223246	Gubrium A, Leckenby D, Harvey MW, Marcus BH, Rosal MC, Chasan-Taber L. Perspectives of health educators and interviewers in a randomized controlled trial of a postpartum diabetes prevention program for Latinas: a qualitative assessment. BMC Health Serv Res. 2019 Jun 6;19(1):357. doi: 10.1186/s12913-019-4207-x.; Chasan-Taber L, Marcus BH, Rosal MC, Tucker KL, Hartman SJ, Pekow P, Stanek E 3rd, Braun B, Solomon CG, Manson JE, Goff SL, Markenson G. Proyecto Mama: a lifestyle intervention in overweight and obese Hispanic women: a randomised controlled trial--study protocol. BMC Pregnancy Childbirth. 2015 Jul 30;15:157. doi: 10.1186/s12884-015-0575-3.
NCT01868464		2013-05-30			2020-01-23	2013-05-30	2013-06-04	Estimate							2020-01-23	2020-01-27	Actual	2014-05-28	Actual	2014-05-28	2017-07-19	2017-07-19	2017-12-18	Actual	2017-12-18	2017-12-18	Actual	2017-12-18		Interventional			Challenge Model for Assessment of Human TB Immunity	Phase I Open-Label Dose Escalation Trial for the Development of a Human BCG Challenge Model for Assessment of TB Immunity	Completed		Phase 1	92	Actual	National Institute of Allergy and Infectious Diseases (NIAID)		4			FALSE					TRUE	FALSE			FALSE								00:20:14.600000	00:20:14.600000	NIH							18	45	30 subjects, one dose of Tice BCG intradermally, 16x10^6 cfu; 30 subjects, one dose of Tice Bacillus Calmette-Guerin vaccine (BCG) intradermally, 2x10^6 colony forming units (cfu); 30 subjects, one dose of Tice BCG intradermally, 4x10^6 cfu; 30 subjects, one dose of Tice BCG intradermally, 8x10^6 cfu	All doses: Tice Bacillus Calmette-Guerin (BCG) will be administered as a single 0.1 ml ID injection over the deltoid muscle of the preferred arm. Groups 1 - 4 will receive one dose of Tice BCG intradermally at 2x10^6 cfu, 4x10^6 cfu, 8x10^6 cfu and 16x10^6 cfu, respectively.
NCT02518945		2015-07-31			2022-08-25	2015-08-07	2015-08-10	Estimate							2022-08-25	2022-08-29	Actual	2023-08-15		2015-08-31	2023-08-22	2022-08-31	2023-02-16	Actual	2016-02-29	2023-12-15	Actual	2015-12-31		Interventional			Dapagliflozin As Additional Treatment To Liraglutide And Insulin In Patients With Type 1 Diabetes	Dapagliflozin As Additional Treatment To Liraglutide And Insulin In Patients With Type 1 Diabetes. A Randomized Clinical Trial	Completed		Phase 3	30	Anticipated	University at Buffalo		2			FALSE				TRUE													00:34:30.200000	00:34:30.200000	OTHER							18	80	12 weeks of treatment with Insulin, Liraglutide and "Dapagliflozin Placebo"; 12 weeks of treatment with Insulin, Liraglutide and "Active Dapagliflozin Drug"	Dapagliflozin or Farxiga is a SGLT-2 inhibitor; Victoza(Liraglutide) is a GLP-1 agent.; Dapagliflozin placebo looking similar to active drug Dapagliflozin in external appearance but not containing active ingredient dapagliflozin			27490915	Kuhadiya ND, Ghanim H, Mehta A, Garg M, Khan S, Hejna J, Torre B, Makdissi A, Chaudhuri A, Batra M, Dandona P. Dapagliflozin as Additional Treatment to Liraglutide and Insulin in Patients With Type 1 Diabetes. J Clin Endocrinol Metab. 2016 Sep;101(9):3506-15. doi: 10.1210/jc.2016-1451. Epub 2016 Aug 4.
NCT02380573		2015-02-24			2022-08-25	2015-02-27	2015-03-05	Estimate							2022-08-25	2022-08-26	Actual	2023-07-15		2015-07-31	2023-08-22	2022-08-31	2023-07-23	Anticipated	2023-07-31	2022-04-21	Actual	2022-04-21		Interventional	MB2		Effects of Methylene Blue in Healthy Aging, Mild Cognitive Impairment and Alzheimer's Disease	Cognitive and Functional Connectivity Effects of Methylene Blue in Healthy Aging, Mild Cognitive Impairment and Alzheimer's Disease	Active, not recruiting		Phase 2	117	Actual	The University of Texas Health Science Center at San Antonio		8			FALSE				TRUE													00:35:05.100000	00:35:05.100000	OTHER							45	89	Methylene Blue (USP grade, 282mg oral, daily, 2 weeks, 12 weeks) Phenazopyridine hydrochloride (97.5 mg oral, 2 weeks, 12 weeks); Drug: FD&C Blue # 2 (USP grade, 282 mg oral, 2 weeks, 12 weeks) Phenazopyridine hydrochloride (97.5 mg oral, 2 weeks, 12 weeks); Methylene Blue (USP grade, 282 mg oral, daily, 2 weeks, 12 weeks) Phenazopyridine hydrochloride (97.5 mg oral, 2 weeks, 12 weeks); Drug: FD&C Blue # 2 (USP grade, 282 mg oral, 2 weeks, 12 weeks) Phenazopyridine hydrochloride (97.5 mg oral, 2 weeks, 12 weeks); Methylene Blue (USP grade, 282 mg oral, daily, 2 weeks, 12 weeks) Phenazopyridine hydrochloride (97.5 mg oral, 2 weeks, 12 weeks); Drug: FD&C Blue # 2 (USP grade, 282 mg oral, 2 weeks, 12 weeks) Phenazopyridine hydrochloride (97.5 mg oral, 2 weeks, 12 weeks); Methylene Blue (USP grade, 282 mg oral, daily, 2 weeks, 12 weeks) Phenazopyridine hydrochloride (97.5 mg oral, 2 weeks, 12 weeks); Drug: FD&C Blue # 2 (USP grade, 282 mg oral, 2 weeks, 12 weeks) Phenazopyridine hydrochloride (97.5 mg oral, 2 weeks, 12 weeks)				20463863; 22067440; 25018057; 23056355; 23357077; 24479842; 25203249; 25218555; 24278191; 10952480; 15466319; 3091097; 4875885; 15954139; 23481166	Bruchey AK, Gonzalez-Lima F. Behavioral, Physiological and Biochemical Hormetic Responses to the Autoxidizable Dye Methylene Blue. Am J Pharmacol Toxicol. 2008 Jan 1;3(1):72-79. doi: 10.3844/ajptsp.2008.72.79.; Rojas JC, Bruchey AK, Gonzalez-Lima F. Neurometabolic mechanisms for memory enhancement and neuroprotection of methylene blue. Prog Neurobiol. 2012 Jan;96(1):32-45. doi: 10.1016/j.pneurobio.2011.10.007. Epub 2011 Nov 3.; Telch MJ, Bruchey AK, Rosenfield D, Cobb AR, Smits J, Pahl S, Gonzalez-Lima F. Effects of post-session administration of methylene blue on fear extinction and contextual memory in adults with claustrophobia. Am J Psychiatry. 2014 Oct;171(10):1091-8. doi: 10.1176/appi.ajp.2014.13101407.; Lin AL, Poteet E, Du F, Gourav RC, Liu R, Wen Y, Bresnen A, Huang S, Fox PT, Yang SH, Duong TQ. Methylene blue as a cerebral metabolic and hemodynamic enhancer. PLoS One. 2012;7(10):e46585. doi: 10.1371/journal.pone.0046585. Epub 2012 Oct 9.; Huang S, Du F, Shih YY, Shen Q, Gonzalez-Lima F, Duong TQ. Methylene blue potentiates stimulus-evoked fMRI responses and cerebral oxygen consumption during normoxia and hypoxia. Neuroimage. 2013 May 15;72:237-42. doi: 10.1016/j.neuroimage.2013.01.027. Epub 2013 Jan 26.; Talley Watts L, Long JA, Chemello J, Van Koughnet S, Fernandez A, Huang S, Shen Q, Duong TQ. Methylene blue is neuroprotective against mild traumatic brain injury. J Neurotrauma. 2014 Jun 1;31(11):1063-71. doi: 10.1089/neu.2013.3193. Epub 2014 Apr 8.; Long JA, Watts LT, Chemello J, Huang S, Shen Q, Duong TQ. Multiparametric and longitudinal MRI characterization of mild traumatic brain injury in rats. J Neurotrauma. 2015 Apr 15;32(8):598-607. doi: 10.1089/neu.2014.3563. Epub 2015 Jan 22.; Rodriguez P, Jiang Z, Huang S, Shen Q, Duong TQ. Methylene blue treatment delays progression of perfusion-diffusion mismatch to infarct in permanent ischemic stroke. Brain Res. 2014 Nov 7;1588:144-9. doi: 10.1016/j.brainres.2014.09.007. Epub 2014 Sep 8.; Shen Q, Du F, Huang S, Rodriguez P, Watts LT, Duong TQ. Neuroprotective efficacy of methylene blue in ischemic stroke: an MRI study. PLoS One. 2013 Nov 21;8(11):e79833. doi: 10.1371/journal.pone.0079833. eCollection 2013.; Peter C, Hongwan D, Kupfer A, Lauterburg BH. Pharmacokinetics and organ distribution of intravenous and oral methylene blue. Eur J Clin Pharmacol. 2000 Jun;56(3):247-50. doi: 10.1007/s002280000124.; Gonzalez-Lima F, Bruchey AK. Extinction memory improvement by the metabolic enhancer methylene blue. Learn Mem. 2004 Sep-Oct;11(5):633-40. doi: 10.1101/lm.82404.; Naylor GJ, Martin B, Hopwood SE, Watson Y. A two-year double-blind crossover trial of the prophylactic effect of methylene blue in manic-depressive psychosis. Biol Psychiatry. 1986 Aug;21(10):915-20. doi: 10.1016/0006-3223(86)90265-9.; Mackworth JF. Vigilance, arousal, and habituation. Psychol Rev. 1968 Jul;75(4):308-22. doi: 10.1037/h0025896. No abstract available.; Rombouts SA, Barkhof F, Goekoop R, Stam CJ, Scheltens P. Altered resting state networks in mild cognitive impairment and mild Alzheimer's disease: an fMRI study. Hum Brain Mapp. 2005 Dec;26(4):231-9. doi: 10.1002/hbm.20160.; Wang L, Li H, Liang Y, Zhang J, Li X, Shu N, Wang YY, Zhang Z. Amnestic mild cognitive impairment: topological reorganization of the default-mode network. Radiology. 2013 Aug;268(2):501-14. doi: 10.1148/radiol.13121573. Epub 2013 Mar 12.
NCT04906512		2021-01-14			2021-09-08	2021-05-26	2021-05-28	Actual							2021-09-08	2021-09-09	Actual	2021-05-14	Actual	2021-05-14	2023-05-21	2021-05-31	2023-08-22	Anticipated	2022-08-31	2023-06-22	Anticipated	2022-06-30		Interventional			Comparing TCHG Dressing With Conventional Dressing for Evaluation of Antimicrobial Efficacy on DVC Insertion Site	A Randomized Perspective Study Comparing Tegaderm CHG Dressing With Conventional Dressing for Evaluation of Antimicrobial Efficacy on DVC Insertion Site in Adult in Critical Care	Recruiting		Not Applicable	440	Anticipated	3M		2			FALSE				TRUE	FALSE	TRUE			TRUE						No		00:36:35.700000	00:36:35.700000	INDUSTRY							18		Tegaderm CHG dressing is used to cover and protect insertion catheter sites and to secure devices to skin. It is available in a variety of shapes and sizes. Tegaderm CHG Dressing is intended to reduce skin colonization and catheter colonization and to suppress regrowth of microorganisms commonly related to bloodstream infections. Tegaderm CHG dressing is intended to reduce catheter-related bloodstream infections (CRBSI) in patients with central venous or arterial catheters.; Tegaderm Standard Dressing is used to cover and protect insertion catheter sites and to secure devices to skin.	Tegaderm CHG dressing consists of a transparent adhesive dressing and an integrated gel pad containing 2% w/w chlorhexidine gluconate (CHG), a well-known antiseptic agent with broad spectrum antimicrobial and antifungal activity. The gel pad absorbs fluid. The transparent film provides an effective barrier against external contamination including fluids (waterproof), bacteria, viruses* and yeast, and protects the I.V. site. In vitro testing (time kill and zone of inhibition) demonstrates that the Tegaderm‚Ñ¢ CHG gel pad in the dressing has an antimicrobial effect against a variety of gram-positive and gram-negative bacteria, and yeast. Tegaderm CHG dressing is transparent, allowing continual site observation, and is breathable, allowing good moisture vapor exchange.
NCT01521403		2012-01-25			2022-08-22	2012-01-27	2012-01-30	Estimate							2022-08-22	2022-08-23	Actual	2023-11-12	Actual	2012-11-30	2023-08-22	2022-08-31	2022-12-30	Anticipated	2022-12-30	2018-12-31	Actual	2018-12-31		Interventional			Is it Effective to Treat Patients With Blastocystis Hominis Infection?	Is it Effective to Treat Patients With Blastocystis Hominis Infection? A Double-blind Placebo Controlled Randomized Trial	Active, not recruiting		Phase 4	200	Anticipated	University of Lausanne Hospitals		2			FALSE				TRUE											No		00:39:37.900000	00:39:37.900000	OTHER							18		Metronidazole 3x500 mg per day for 10 days; Placebo 3x1 tablet per day for 10 days	3x500 mg/day for 10 days; 3x1 tablet per day for 10 days
NCT04878978		2021-04-20			2021-08-17	2021-05-04	2021-05-10	Actual							2021-08-17	2021-08-18	Actual	2021-09-01	Anticipated	2021-09-01	2023-04-21	2021-04-30	2025-06-01	Anticipated	2025-06-01	2024-06-01	Anticipated	2024-06-01		Interventional	PROMPT		Premature Rupture Membranes and tPTL: a Personalised Approach (PROMPT)	A Randomised Study of a Personalised Approach to the Management of Preterm Rupture of Membranes and Threatened Preterm Labour	Not yet recruiting		Not Applicable	276	Anticipated	Chelsea and Westminster NHS Foundation Trust		2			FALSE				FALSE	FALSE	FALSE											00:41:06.500000	00:41:06.500000	OTHER							18		Women who present with PPROM or threatened PTL and have routine care; Women who present with PPROM or threatened PTL and randomised to amniocentesis and biofire directed antibiotic treatment	Amniocentesis will be used to sample the amniotic fluid for Biofire detection of microorganism and to direct antibiotic treatment; Routine clinical care
NCT04128605		2019-09-10			2020-01-14	2019-10-14	2019-10-16	Actual							2020-01-14	2020-01-18	Actual	2019-07-11	Actual	2019-07-11	2023-01-20	2020-01-31	2020-12-31	Anticipated	2020-12-31	2020-07-31	Anticipated	2020-07-31		Interventional			Suprascapular Nerve Block Versus Intraarticular Steroid Injection in Hemiplegic Shoulder Pain	Suprascapular Nerve Block Versus Intraarticular Steroid Injection in Hemiplegic Shoulder Pain: A Randomized Double Blinded Control Trial	Unknown status	Recruiting	Not Applicable	86	Anticipated	University of Malaya		2			FALSE				FALSE	FALSE	FALSE			FALSE						No		00:43:37.400000	00:43:37.400000	OTHER							20	70	SSNB performed by skilled interventionist who is not blinded for safety reason. 5 mls of Bupivacaine, 5 mls Lidocaine and 10 mls of saline.; IAS performed by skilled interventionist who is blinded on patient's initial measurement. 40 mg of Triamcenolone Acetate + 2 ml of Lidocaine 1%	SSNB is performed using ultrasound guidance by skilled interventionist under ultrasound guidance. Skin area at posterior shoulder is first infiltrated with Lidocaine 1%. Then, a mixture of 5 mls of Bupivacaine, 5 mls Lidocaine 1% and 10 mls of saline are injected at posterior shoulder towards suprascapular notch surrounding suprascapular nerve.; IAS is performed using ultrasound guidance by skilled interventionist under ultrasound guidance. Skin area at posterior shoulder is first infiltrated with Lidocaine 1%. IAS is performed by injecting 40 mg of Triamcenolone Acetonide along with 2 ml of Lidocaine 1% into glenohumeral articular space			10835436; 26487463; 23192716; 27134349; 15635270; 12695149; 17039215; 12535501; 11885825; 27003204; 22483593; 17321820; 20943716; 24855610	Langhorne P, Stott DJ, Robertson L, MacDonald J, Jones L, McAlpine C, Dick F, Taylor GS, Murray G. Medical complications after stroke: a multicenter study. Stroke. 2000 Jun;31(6):1223-9. doi: 10.1161/01.str.31.6.1223.; Poduri KR. Shoulder pain in stroke patients and its effects on rehabilitation. J Stroke Cerebrovasc Dis. 1993;3(4):261-6. doi: 10.1016/S1052-3057(10)80071-0. Epub 2010 Jun 8.; Viana R, Pereira S, Mehta S, Miller T, Teasell R. Evidence for therapeutic interventions for hemiplegic shoulder pain during the chronic stage of stroke: a review. Top Stroke Rehabil. 2012 Nov-Dec;19(6):514-22. doi: 10.1310/tsr1906-514.; Caglar NS, Akin T, Aytekin E, Komut EA, Ustabasioglu F, Okur S, Dogan Y, Erdem HI, Ataoglu E, Yalcinkaya E. Pain syndromes in hemiplegic patients and their effects on rehabilitation results. J Phys Ther Sci. 2016 Mar;28(3):731-7. doi: 10.1589/jpts.28.731. Epub 2016 Mar 31.; Taskaynatan MA, Yilmaz B, Ozgul A, Yazicioglu K, Kalyon TA. Suprascapular nerve block versus steroid injection for non-specific shoulder pain. Tohoku J Exp Med. 2005 Jan;205(1):19-25. doi: 10.1620/tjem.205.19.; Shanahan EM, Ahern M, Smith M, Wetherall M, Bresnihan B, FitzGerald O. Suprascapular nerve block (using bupivacaine and methylprednisolone acetate) in chronic shoulder pain. Ann Rheum Dis. 2003 May;62(5):400-6. doi: 10.1136/ard.62.5.400.; Di Lorenzo L, Pappagallo M, Gimigliano R, Palmieri E, Saviano E, Bello A, Forte A, DeBlasio E, Trombetti C. Pain relief in early rehabilitation of rotator cuff tendinitis: any role for indirect suprascapular nerve block? Eura Medicophys. 2006 Sep;42(3):195-204.; Buchbinder R, Green S, Youd JM. Corticosteroid injections for shoulder pain. Cochrane Database Syst Rev. 2003;2003(1):CD004016. doi: 10.1002/14651858.CD004016.; Johansson K, Oberg B, Adolfsson L, Foldevi M. A combination of systematic review and clinicians' beliefs in interventions for subacromial pain. Br J Gen Pract. 2002 Feb;52(475):145-52.; Adey-Wakeling Z, Liu E, Crotty M, Leyden J, Kleinig T, Anderson CS, Newbury J. Hemiplegic Shoulder Pain Reduces Quality of Life After Acute Stroke: A Prospective Population-Based Study. Am J Phys Med Rehabil. 2016 Oct;95(10):758-63. doi: 10.1097/PHM.0000000000000496.; Rah UW, Yoon SH, Moon DJ, Kwack KS, Hong JY, Lim YC, Joen B. Subacromial corticosteroid injection on poststroke hemiplegic shoulder pain: a randomized, triple-blind, placebo-controlled trial. Arch Phys Med Rehabil. 2012 Jun;93(6):949-56. doi: 10.1016/j.apmr.2012.02.002. Epub 2012 Apr 5.; Chae J, Mascarenhas D, Yu DT, Kirsteins A, Elovic EP, Flanagan SR, Harvey RL, Zorowitz RD, Fang ZP. Poststroke shoulder pain: its relationship to motor impairment, activity limitation, and quality of life. Arch Phys Med Rehabil. 2007 Mar;88(3):298-301. doi: 10.1016/j.apmr.2006.12.007.; Yasar E, Vural D, Safaz I, Balaban B, Yilmaz B, Goktepe AS, Alaca R. Which treatment approach is better for hemiplegic shoulder pain in stroke patients: intra-articular steroid or suprascapular nerve block? A randomized controlled trial. Clin Rehabil. 2011 Jan;25(1):60-8. doi: 10.1177/0269215510380827. Epub 2010 Oct 13.; Jeon WH, Park GW, Jeong HJ, Sim YJ. The Comparison of Effects of Suprascapular Nerve Block, Intra-articular Steroid Injection, and a Combination Therapy on Hemiplegic Shoulder Pain: Pilot Study. Ann Rehabil Med. 2014 Apr;38(2):167-73. doi: 10.5535/arm.2014.38.2.167. Epub 2014 Apr 29.
NCT02611752		2015-11-18	2018-08-03		2019-11-11	2015-11-20	2015-11-23	Estimate	2019-11-11	2019-11-14	Actual				2019-11-11	2019-11-14	Actual	2023-10-15		2015-10-31	2023-08-18	2018-08-31	2023-04-16	Actual	2016-04-30	2023-04-16	Actual	2016-04-30		Interventional		A summary of demographics and baseline characteristics will be presented by treatment arm for safety population. The demographic characteristics will consist of age, sex, ethnicity, and race us.	A Multiple Dose Opioid Challenge Study	A Multiple Dose Opioid Challenge Study to Assess Blockade of Subjective Opioid Effects of CAM2038 q1w (Buprenorphine FluidCrystal¬Æ Subcutaneous Injection Depots) In Adults With Opioid Use Disorder	Completed		Phase 2	47	Actual	Braeburn Pharmaceuticals		2			FALSE				FALSE													00:47:39.400000	00:47:39.400000	INDUSTRY						40	18	55	CAM2038 q1w 24 mg will be administered on Day 0 and Day 7. Hydromorphone 0 mg (placebo), 6 mg and 18 mg will be subsequently administered during 4 challenge sessions on Days 1-3, 4-6, 8-10 and 11-13; CAM2038 q1w 32 mg will be administered on Day 0 and Day 7. Hydromorphone 0 mg (placebo), 6 mg and 18 mg will be subsequently administered during 4 challenge sessions on Days 1-3, 4-6, 8-10 and 11-13	CAM2038 subcutaneous injection			28655025	Walsh SL, Comer SD, Lofwall MR, Vince B, Levy-Cooperman N, Kelsh D, Coe MA, Jones JD, Nuzzo PA, Tiberg F, Sheldon B, Kim S. Effect of Buprenorphine Weekly Depot (CAM2038) and Hydromorphone Blockade in Individuals With Opioid Use Disorder: A Randomized Clinical Trial. JAMA Psychiatry. 2017 Sep 1;74(9):894-902. doi: 10.1001/jamapsychiatry.2017.1874.		37	0	0	11
NCT02910401		2016-09-08			2022-09-22	2016-09-21	2016-09-22	Estimate							2022-09-22	2022-09-26	Actual	2023-09-16	Actual	2016-09-30	2023-09-22	2022-09-30	2022-09-21	Actual	2022-09-21	2022-09-21	Actual	2022-09-21		Interventional			Clinical Response to Rhinovirus Challenge	Clinical Response to Rhinovirus Challenge in Human Asthmatics	Completed		Phase 2	38	Actual	University of Virginia		3			FALSE				TRUE											No		00:48:15.200000	00:48:15.200000	OTHER							18	40	Asthmatic subjects will be infected with Rhinovirus (GMP RV16 human (H)RV-16); Allergic rhinitis subjects will be infected with Rhinovirus (GMP RV16 HRV-16); Healthy controls will be infected with Rhinovirus (GMP RV16 HRV-16)	300 tissue culture infectious dose (TCID)50 mg/ml intranasal one time only			35031416	Feng X, Lawrence MG, Payne SC, Mattos J, Etter E, Negri JA, Murphy D, Kennedy JL, Steinke JW, Borish L. Lower viral loads in subjects with rhinovirus-challenged allergy despite reduced innate immunity. Ann Allergy Asthma Immunol. 2022 Apr;128(4):414-422.e2. doi: 10.1016/j.anai.2022.01.007. Epub 2022 Jan 12.
NCT01453517		2011-09-27			2011-10-13	2011-10-13	2011-10-18	Estimate							2011-10-13	2011-10-18	Estimate	2023-09-10		2010-09-30	2023-10-11	2011-10-31	2023-08-11	Actual	2011-08-31	2023-08-11	Actual	2011-08-31		Interventional			A Psychological and Behavioral Intervention for Post-Bariatric Patients	Dialectical Behavior Therapy (DBT) for Post-Bariatric Patients Experiencing Weight Regain	Completed		Not Applicable	26	Actual	Mayo Clinic					FALSE				FALSE													00:48:20.600000	00:48:20.600000	OTHER							18	75		6 week intervention targeting dietary behavioral adherence, stress management, and distress tolerance skills to prevent weight regain
NCT03043638		2017-02-02			2017-02-06	2017-02-02	2017-02-06	Estimate							2017-02-06	2017-02-08	Estimate	2008-07-01	Actual	2008-07-01	2023-01-17	2017-01-31	2011-06-20	Actual	2011-06-20	2011-06-20	Actual	2011-06-20		Interventional	PRP		Efficiency of PRP on Acellular Dermal Matrix Application in the Treatment of Multiple Adjacent Gingival Recessions	Efficiency of Platelet-Rich Plasma (PRP) on Acellular Dermal Matrix Application With Coronally Advanced Flap in the Treatment of Multiple Adjacent Gingival Recessions:a Double-masked Randomized Controlled Clinical Trial	Completed		Not Applicable	12	Actual	Prof. Dr. Cemil Tascƒ±oglu Education and Research Hospital Organization		2			FALSE				FALSE	FALSE	FALSE									Yes	When needed data can be shared via email.	00:49:38.800000	00:49:38.800000	OTHER							34	57	Surgery will include Coronally advanced flap(CAF) plus acellular dermal matrix (ADM) combined with platelet rich plasma (PRP); Surgery will include only Coronally advanced flap CAF technique including ADM placement without PRP	CAF+ADM+PRP group treated with coronally advanced flap technique including ADM placement, In CAF+ADM+PRP group, ADM was hydrated in the platelet-poor plasma (PPP) and the PRP was applied to surgical sites prior to final suturing.; CAF+ADM group treated with coronally advanced flap technique including ADM placement without PRP application			19254123; 30895121	Shepherd N, Greenwell H, Hill M, Vidal R, Scheetz JP. Root coverage using acellular dermal matrix and comparing a coronally positioned tunnel with and without platelet-rich plasma: a pilot study in humans. J Periodontol. 2009 Mar;80(3):397-404. doi: 10.1902/jop.2009.080438.; Cetiner D, Gokalp Kalabay P, Ozdemir B, Cankaya ZT. Efficiency of platelet-rich plasma on acellular dermal matrix application with coronally advanced flap in the treatment of multiple adjacent gingival recessions: A randomized controlled clinical trial. J Dent Sci. 2018 Sep;13(3):198-206. doi: 10.1016/j.jds.2017.11.002. Epub 2018 Feb 3.
NCT00401947		2006-11-17			2022-09-14	2006-11-17	2006-11-22	Estimate							2022-09-14	2022-09-15	Actual	2006-11-30	Actual	2006-11-30	2023-09-22	2022-09-30	2007-03-31	Actual	2007-03-31					Interventional			A Study to Investigate the Safety, Tolerability, Pharmacokinetics, and Antiviral Activity of ACH-0137171 in Participants With Chronic Hepatitis C Infection	A Randomized, Double-Blind, Placebo-Controlled, Dose-Escalation Study to Investigate the Safety, Tolerability, Pharmacokinetics and Antiviral Activity of Multiple Doses of ACH-0137171 in Subjects With Chronic Hepatitis C Infection	Terminated		Phase 2	30	Anticipated	Alexion				Nephrotoxicity	FALSE																	00:49:39.500000	00:49:39.500000	INDUSTRY							18	60
NCT01873690		2013-06-03			2016-02-04	2013-06-07	2013-06-10	Estimate							2016-02-04	2016-02-08	Estimate	2023-11-13		2013-11-30	2023-02-16	2016-02-29	2023-12-15	Actual	2015-12-31	2023-12-15	Actual	2015-12-31		Interventional			Efficacy of Antimicrobial Prophylaxis for Shock Wave Lithotripsy (SWL) on Reducing Urinary Tract Infection (UTI)	A Randomized Controlled Trial Assessing the Efficacy of Antimicrobial Prophylaxis for Extracorporeal Shock Wave Lithotripsy on Reducing Urinary Tract Infection	Terminated		Phase 3	360	Actual	Lawson Health Research Institute		2		Due to the low recruitment rate and the large number lost to follow-up	FALSE				FALSE											No		00:23:49.700000	00:23:49.700000	OTHER							18		Placebo; Ciprofloxacin	Once, 400 mg IV; 5% Dextrose in water
NCT04272437		2020-02-10			2020-02-13	2020-02-13	2020-02-17	Actual							2020-02-13	2020-02-17	Actual	2017-06-15	Actual	2017-06-15	2023-02-20	2020-02-29	2019-03-03	Actual	2019-03-03	2018-12-31	Actual	2018-12-31		Interventional			TRA for Preventing Symptomatic Urinary Tract Infection Among High-risk Elderly Residing in Nursing Homes	Concentrated Traditional Chinese Herbal Extract Granules TRA for Preventing Symptomatic Urinary Tract Infection Among High-risk Elderly Residing in Nursing Homes-A Randomized Placebo-Controlled Trial	Completed		Phase 2	162	Actual	Changhua Christian Hospital		2			FALSE				FALSE	FALSE	FALSE											00:54:55.800000	00:54:55.800000	OTHER							65		"Tokoro Combination" and "Rehmannia and Akebia Formula" (TRA) in each one batch number were manufactured by Chuang Song Zong Pharmaceutical Co., Ltd., a famous manufacturer of concentrated herbal extract granules in agreement with the standards of good manufacturing practices (GMP) in Kaohsiung City, Taiwan. TRA contains "Tokoro Combination" and "Rehmannia and Akebia Formula" "Tokoro Combination" and "Rehmannia and Akebia Formula" consists of Dioscorea Hypoglaucae Rhizoma, Acori Graminei Rhizoma, Linderae Radix, Alpiniae Oxyphyllae Fructus, Poria, Rehmanniae Radix, Akebiae Caulis, Lophatheri Hebra, and Glycyrrhizae Radix at a 2:2:2:2:1:1.3:1.3:1.3:2.5 ratio.; The placebo was also prepared as granules by Chung Song Zong Pharmaceutical Co., Ltd., and the packaging of the placebo was identical to that of TRA.	Concentrated herbal extract granules Subjects in the TRA group orally ingested one package of granules (5 g/package) two times daily with warm water after lunch and dinner for 6 consecutive weeks.; Subjects in the placebo group orally ingested one package of granules (5 g/package) two times daily with warm water after lunch and dinner for 6 consecutive weeks.
NCT02705495		2016-02-01			2022-08-04	2016-03-04	2016-03-10	Estimate							2022-08-04	2022-08-05	Actual	2023-05-15		2015-05-31	2023-08-22	2022-08-31	2023-06-22	Actual	2022-06-30	2023-12-21	Actual	2021-12-31		Interventional	SARUTI		Acupuncture for Prevention of Recurrent Urinary Tract Infections.	Segmental and Ear Acupuncture for Prevention of Recurrent Urinary Tract Infections(SARUTI Study): a Multicenter Randomized Controlled Trial	Completed		Not Applicable	136	Anticipated	Medical University of Graz		2			FALSE				FALSE											No		00:56:28.700000	00:56:28.700000	OTHER							18	90	12 acupuncture treatments according to a standardized protocol, plus recommendation for use of cranberry products; Recommendation for use of cranberry products only	Acupuncture will be performed according to the physiological concept of segmental acupuncture. A fixed schema of acupuncture points will be used irrespective of TCM diagnosis. Needles will be inserted approximately 10 mm under the skin. The "deqi sensation" (a sensation described as numbness, heaviness, and distension) may be obtained, but will not be specifically aimed for. The acupuncture protocol includes body and ear acupuncture.; Participants will receive Cranberry products (Urgenin Blasenkapseln¬Æ and/or Alpinamed Preiselbeer Granulat ¬Æ) - use is recommended but not obligatory.
NCT04842474		2021-04-02			2021-04-12	2021-04-12	2021-04-13	Actual							2021-04-12	2021-04-13	Actual	2021-02-07	Actual	2021-02-07	2023-04-21	2021-04-30	2023-01-22	Anticipated	2022-01-31	2023-01-22	Anticipated	2022-01-31		Interventional			Effectiveness of Gaze Stability Exercises on Balance and Activities of Daily Living Among Patients Suffering Vertigo With Vestibular Neuritis in Saudi Arabia	Effectiveness of Gaze Stability Exercises on Balance and Activities of Daily Living Among Patients Suffering Vertigo With Vestibular Neuritis in Saudi Arabia: A Pilot Clinical Trial, Telerehabilitation Study	Unknown status	Recruiting	Not Applicable	20	Anticipated	King Saud University		1			FALSE				FALSE	FALSE	FALSE									No		00:58:02.900000	00:58:02.900000	OTHER							25	59	Gaze stability exercises will be performed while patients are in a seated position. Each exercise will last for 30 seconds and be done in phases that included; eyeball movement, saccadic eye movement, pursuit eye movement, vergence eye movement, and vestibular-ocular reflex exercise. Balance exercises will be performed in a standing position including both static and dynamic training with or without closing eyes.	Gaze stability exercises will be performed while patients are in a seated position. Each exercise will last for 30 seconds and be done in phases that included; eyeball movement, saccadic eye movement, pursuit eye movement, vergence eye movement, and vestibular-ocular reflex exercise. Balance exercises will be performed in a standing position including both static and dynamic training with or without closing eyes.
NCT01894217		2013-07-03			2015-01-06	2013-07-03	2013-07-10	Estimate							2015-01-06	2015-01-08	Estimate	2023-05-11		2011-05-31	2023-01-15	2015-01-31	2023-04-14	Actual	2014-04-30	2023-12-12	Actual	2012-12-31		Interventional			Statin Therapy to Improve Medication Adherence	Pilot Study: Statin Therapy to Improve Medication Adherence	Completed		Phase 1	63	Actual	Duke University		1			FALSE				FALSE													00:59:56.100000	00:59:56.100000	OTHER							18		Genetic testing and reporting for SLCO1B1*5 allele	Blood test for SLCO1B1*5 allele; reporting of test results to provider and participant
NCT01505673		2012-01-04	2017-08-01		2017-12-15	2012-01-05	2012-01-06	Estimate	2017-11-14	2017-12-15	Actual				2017-12-15	2018-01-16	Actual	2023-01-12		2012-01-31	2023-12-17	2017-12-31	2023-06-16	Actual	2016-06-30	2023-06-16	Actual	2016-06-30		Interventional			Adding Liraglutide to High Dose Insulin: Breaking the Cycle	Adding Liraglutide to High Dose Insulin: Breaking the Cycle	Completed		Phase 4	71	Actual	University of Texas Southwestern Medical Center		2			FALSE				TRUE													00:03:24	00:03:24	OTHER						56	18			Liraglutdie 1.8mg injected subcutaneously from pen device once daily for 6-months; Placebo injection of 1.8mg saline once daily for 6-months			27273731; 26909799	Vanderheiden A, Harrison L, Warshauer J, Li X, Adams-Huet B, Lingvay I. Effect of Adding Liraglutide vs Placebo to a High-Dose lnsulin Regimen in Patients With Type 2 Diabetes: A Randomized Clinical Trial. JAMA Intern Med. 2016 Jul 1;176(7):939-47. doi: 10.1001/jamainternmed.2016.1540.; Vanderheiden A, Harrison LB, Warshauer JT, Adams-Huet B, Li X, Yuan Q, Hulsey K, Dimitrov I, Yokoo T, Jaster AW, Pinho DF, Pedrosa I, Lenkinski RE, Pop LM, Lingvay I. Mechanisms of Action of Liraglutide in Patients With Type 2 Diabetes Treated With High-Dose Insulin. J Clin Endocrinol Metab. 2016 Apr;101(4):1798-806. doi: 10.1210/jc.2015-3906. Epub 2016 Feb 24.		28	7	0	16
NCT04832737		2021-03-29			2022-10-31	2021-04-01	2021-04-06	Actual							2022-10-31	2022-11-02	Actual	2021-09-06	Actual	2021-09-06	2023-10-22	2022-10-31	2023-04-23	Anticipated	2023-04-23	2023-04-01	Anticipated	2023-04-01		Interventional			Strength-based Treatment Approach for Adults With ADHD	Could a Strength- Based Treatment Improve Self-management in Adults With Attention Deficit Hyperactivity Disorder	Active, not recruiting		Not Applicable	23	Actual	University of Huddersfield		2			FALSE				FALSE	FALSE	FALSE									No	To protect identity of individual participants, all personally identifiable data (PID) will be anonymised and will not be released. All participant case records will be held in accordance with the Data Protection Act. Records will be kept both in electronic and hard copy form. The participants' home addresses and telephone numbers will be kept on a secure database and spreadsheet on NHS/University computers in compliance to the Data Protection Act. Data held in the NVivo database will be anonymised and only accessible by password protected researcher login. All manual records will be kept in a locked cabinet accessible by the researcher only. In accordance with the Data Protection Act personal data will not be retained for longer than is necessary. The University of Huddersfield recommends that data is stored for 10 years to aid transparency and integrity of research. Long term storage of data will be accessible by the researcher only.	00:29:26.200000	00:29:26.200000	OTHER							18	80	SDT theory-based psychotherapeutic treatment model; Wait List	12 week individual therapeutic coaching intervention			9000892; 12562056; 25092688; 18803914; 27481918; 25969592; 19257888; 30453134; 11556941; 21769722; 21432591; 29634174; 32036811; 18091195; 17085625; 11392867; 10620381; 16209748; 30374709; 10654654; 22947230; 17712167; 11864715; 16717171; 17329979; 22480189; 26092476	Armstrong, T. (2010). The Power of Neurodiversity: Unleashing the Advantages of Your Differently Wired Brain. Philadelphia, PA: Da Capo Press.; Barkley RA. Behavioral inhibition, sustained attention, and executive functions: constructing a unifying theory of ADHD. Psychol Bull. 1997 Jan;121(1):65-94. doi: 10.1037/0033-2909.121.1.65.; Barkley RA. Major life activity and health outcomes associated with attention-deficit/hyperactivity disorder. J Clin Psychiatry. 2002;63 Suppl 12:10-5.; Barkley, R. (2012). Executive Functions: What They Are, How They Work, and Why They Evolved. New York, NY: Guildford Press.; Bazeley, P. (2007). Qualitative Data Analysis with NVivo. London: SAGE Publications Ltd.; Bokor G, Anderson PD. Attention-Deficit/Hyperactivity Disorder. J Pharm Pract. 2014 Aug;27(4):336-49. doi: 10.1177/0897190014543628.; Boot, N. (2017). The creative brain: Subclinical Symptoms of Attention-Deficit/Hyperactivity Disorder (ADHD) are Associated with Specific Creative Processes. In The Creative Brain (pp. 71-98). UvA-DARE (Digital Academic Repository); Bringer, J. D., Johnston, L. H., & Brackenridge, C. H. (2004). Maximising transparancy in a doctoral thesis: the complexities of writing about the use of QSR*NVIVO within a grounded theory study. Qualitative Research, 4(2), 247-265; Brooks, R. B. (2002). Changing the Mindset of Adults with ADHD: Strategies for Fostering Hope, Optimism, and Resilience. In S. Goldstein & A. T. Ellison (Eds.), Clinician's guide to adult ADHD: Assessment and intervention (pp. 127-146). San Diego, CA: Academic Press; Brown TE. ADD/ADHD and Impaired Executive Function in Clinical Practice. Curr Psychiatry Rep. 2008 Oct;10(5):407-11. doi: 10.1007/s11920-008-0065-7.; Canu WH, Hartung CM, Stevens AE, Lefler EK. Psychometric Properties of the Weiss Functional Impairment Rating Scale: Evidence for Utility in Research, Assessment, and Treatment of ADHD in Emerging Adults. J Atten Disord. 2020 Oct;24(12):1648-1660. doi: 10.1177/1087054716661421. Epub 2016 Aug 1.; Charmaz, K. (2014). Constructing Grounded Theory. London: SAGE Publications Ltd.; Deci, E., & Ryan, R. (1985). Intrinsic Motivation and Self Determination in Human Behaviour. New York: Plenum Press.; Flick, U. (2018a). An Introduction to Qualitative Research. London: SAGE Publications Ltd.; Flick, U. (2018b). Doing Grounded Theory. London: SAGE Publications Ltd; Fullen, T., Jones, S. L., Marie, L., & Adamou, M. (2020). Psychological Treatments in Adult ADHD: A Systematic Review. Journal of Psychopathology and Behavioural Assessment.; Gawler-Wright, P., & Rossi, E. (2013). Introduction to the Principles of Contemporary Psychotherapy. London: Beeleaf Publishing.; Gibbs, G. (2018). Analysing Qualitative Data. London: SAGE Publications Ltd.; Glaser, B. (1978). Theoretical sensitivity. Mill Valley, California: Sociology Press.; Glaser, B. (1992). Basics of Grounded Theory Analysis: Emergence Vs. Forcing. Mill Valley, California: Sociology Press.; Glaser, B., & Strauss, A. (1967). The Discovery of Grounded Theory: Strategies for Qualitative Research. New York, NY: Routledge; Great Britain: Parliment. (1998). Data Protection Act. Retrieved 29 December 2014, from http://www.legislation.gov.uk/ukpga/1998/29/contents; Hartmann, T. (1997). ADD: A Different Perception. Grass Valley, California: Underwood Books.; Hutchison, A. J., Johnston, L. H., Breckon, J. D., John, A., Johnston, L. H., & Breckon, J. D. (2010). Using QSR - NVivo to facilitate the development of a grounded theory project : an account of a worked example. International Journal of Social Research Methodology, 13(4), 283-302.; Jacob KS. Recovery model of mental illness: a complementary approach to psychiatric care. Indian J Psychol Med. 2015 Apr-Jun;37(2):117-9. doi: 10.4103/0253-7176.155605. No abstract available.; Johnson KA, Wiersema JR, Kuntsi J. What would Karl Popper say? Are current psychological theories of ADHD falsifiable? Behav Brain Funct. 2009 Mar 3;5:15. doi: 10.1186/1744-9081-5-15.; Kooij JJS, Bijlenga D, Salerno L, Jaeschke R, Bitter I, Balazs J, Thome J, Dom G, Kasper S, Nunes Filipe C, Stes S, Mohr P, Leppamaki S, Casas M, Bobes J, Mccarthy JM, Richarte V, Kjems Philipsen A, Pehlivanidis A, Niemela A, Styr B, Semerci B, Bolea-Alamanac B, Edvinsson D, Baeyens D, Wynchank D, Sobanski E, Philipsen A, McNicholas F, Caci H, Mihailescu I, Manor I, Dobrescu I, Saito T, Krause J, Fayyad J, Ramos-Quiroga JA, Foeken K, Rad F, Adamou M, Ohlmeier M, Fitzgerald M, Gill M, Lensing M, Motavalli Mukaddes N, Brudkiewicz P, Gustafsson P, Tani P, Oswald P, Carpentier PJ, De Rossi P, Delorme R, Markovska Simoska S, Pallanti S, Young S, Bejerot S, Lehtonen T, Kustow J, Muller-Sedgwick U, Hirvikoski T, Pironti V, Ginsberg Y, Felegyhazy Z, Garcia-Portilla MP, Asherson P. Updated European Consensus Statement on diagnosis and treatment of adult ADHD. Eur Psychiatry. 2019 Feb;56:14-34. doi: 10.1016/j.eurpsy.2018.11.001. Epub 2018 Nov 16.; Kroenke K, Spitzer RL, Williams JB. The PHQ-9: validity of a brief depression severity measure. J Gen Intern Med. 2001 Sep;16(9):606-13. doi: 10.1046/j.1525-1497.2001.016009606.x.; Kuntsi J, Klein C. Intraindividual variability in ADHD and its implications for research of causal links. Curr Top Behav Neurosci. 2012;9:67-91. doi: 10.1007/7854_2011_145.; Lempert, L. B. (2007). 'Asking Questions of the data: memo writing in the grounded theory tradition'. In A. Bryant & K. Charmaz (Eds.), The SAGE Handbook of Grounded Theory (pp. 245-265). London: SAGE Publications Ltd.; Liberman, R. P. (2008). Recovery from disability: Manual of psychiatric rehabilitation. Arlington, VA: American Psychiatric Publishing, Inc..; Messer, B., & Harter, S. (2012). The Self-Perception Profile for Adults: Manual and Questionnaires. Denver, Colorado: University of Denver.; Morse, J. M. (1998). 'Designing funded qualitative research'. In N. Denzin & Y. Lincoln (Eds.), Strategies of Qualitative Inquiry (pp. 56-85). London: SAGE Publications Ltd; Newark PE, Stieglitz RD. Therapy-relevant factors in adult ADHD from a cognitive behavioural perspective. Atten Defic Hyperact Disord. 2010 Jun;2(2):59-72. doi: 10.1007/s12402-010-0023-1. Epub 2010 Apr 15.; Attention deficit hyperactivity disorder: diagnosis and management. London: National Institute for Health and Care Excellence (NICE); 2019 Sep. Available from http://www.ncbi.nlm.nih.gov/books/NBK493361/; Nimmo-Smith V, Merwood A, Hank D, Brandling J, Greenwood R, Skinner L, Law S, Patel V, Rai D. Non-pharmacological interventions for adult ADHD: a systematic review. Psychol Med. 2020 Mar;50(4):529-541. doi: 10.1017/S0033291720000069. Epub 2020 Feb 10.; Philipsen A, Richter H, Peters J, Alm B, Sobanski E, Colla M, Munzebrock M, Scheel C, Jacob C, Perlov E, Tebartz van Elst L, Hesslinger B. Structured group psychotherapy in adults with attention deficit hyperactivity disorder: results of an open multicentre study. J Nerv Ment Dis. 2007 Dec;195(12):1013-9. doi: 10.1097/NMD.0b013e31815c088b.; Ramsay, J. R. (2010). CBT for Adult ADHD: Adaptations and Hypothesized Mechanisms of Change. Journal of Cognitive Psychotherapy, 24(1), 37-45; Ramsay, J. R., & Rostain, A. L. (2015). The Adult ADHD Toolkit. New York: Routledge; Richards, L. (2002). Qualitative computing--a methods revolution? International Journal of Social Research Methodology, 5(3), 263-276; Roberts, W., Milich, R., & Barkley, R. (2014). Primary Symptoms, Diagnostic Criteria, Subtyping and Prevalence of ADHD. In R. Barkley (Ed.), Attention Deficit Hyperactivity Disorder: A Handbook for Diagnosis and Treatment (4th ed., pp. 51-80). New York: Guilford Press.; Rogers, C. (1951). Client-centered therapy: Its current practice, implications and theory. Boston, MA: Houghton Mifflin.; Rostain AL, Ramsay JR. A combined treatment approach for adults with ADHD--results of an open study of 43 patients. J Atten Disord. 2006 Nov;10(2):150-9. doi: 10.1177/1087054706288110.; Ryan RM, Deci EL. Self-determination theory and the facilitation of intrinsic motivation, social development, and well-being. Am Psychol. 2000 Jan;55(1):68-78. doi: 10.1037//0003-066x.55.1.68.; Ryan, Richard, & Deci, E. (2017). Self-Determination Theory Basic Psychological Needs in Motivation, Development, and Wellness. New York, NY: Guilford Press.; Ryan RM, Deci EL. Intrinsic and Extrinsic Motivations: Classic Definitions and New Directions. Contemp Educ Psychol. 2000 Jan;25(1):54-67. doi: 10.1006/ceps.1999.1020.; Safren, S., Perlman, C., Sprich, S., & Otto, M. (2005). Mastering Your Adult ADHD. New York: Oxford University Press.; Sagvolden T, Johansen EB, Aase H, Russell VA. A dynamic developmental theory of attention-deficit/hyperactivity disorder (ADHD) predominantly hyperactive/impulsive and combined subtypes. Behav Brain Sci. 2005 Jun;28(3):397-419; discussion 419-68. doi: 10.1017/S0140525X05000075.; Sedgwick JA, Merwood A, Asherson P. The positive aspects of attention deficit hyperactivity disorder: a qualitative investigation of successful adults with ADHD. Atten Defic Hyperact Disord. 2019 Sep;11(3):241-253. doi: 10.1007/s12402-018-0277-6. Epub 2018 Oct 29.; Sergeant J. The cognitive-energetic model: an empirical approach to attention-deficit hyperactivity disorder. Neurosci Biobehav Rev. 2000 Jan;24(1):7-12. doi: 10.1016/s0149-7634(99)00060-3.; Shaw M, Hodgkins P, Caci H, Young S, Kahle J, Woods AG, Arnold LE. A systematic review and analysis of long-term outcomes in attention deficit hyperactivity disorder: effects of treatment and non-treatment. BMC Med. 2012 Sep 4;10:99. doi: 10.1186/1741-7015-10-99.; Sheldon, K. M., & Ryan, R. M. (1996). Percieved Choice and Awareness of Self Scale (PCASS), University of Rochester; Solanto, M. V. (2010). Cognitive-Behavioural Therapy for Adult ADHD. New York: Guildford Press.; Solanto MV, Marks DJ, Mitchell KJ, Wasserstein J, Kofman MD. Development of a new psychosocial treatment for adult ADHD. J Atten Disord. 2008 May;11(6):728-36. doi: 10.1177/1087054707305100. Epub 2007 Aug 21.; Sonuga-Barke EJ. Psychological heterogeneity in AD/HD--a dual pathway model of behaviour and cognition. Behav Brain Res. 2002 Mar 10;130(1-2):29-36. doi: 10.1016/s0166-4328(01)00432-6.; Spitzer RL, Kroenke K, Williams JB, Lowe B. A brief measure for assessing generalized anxiety disorder: the GAD-7. Arch Intern Med. 2006 May 22;166(10):1092-7. doi: 10.1001/archinte.166.10.1092.; Stein DJ, Fan J, Fossella J, Russell VA. Inattention and hyperactivity-impulsivity: psychobiological and evolutionary underpinnings of ADHD. CNS Spectr. 2007 Mar;12(3):190, 193-6. doi: 10.1017/s1092852900020903.; Strauss, A., & Corbin, J. (1998). Basics of Qualitative Research: Grounded Theory Procedures and Techniques. London: SAGE Publications Ltd.; UK Council for Psychotherapy. (2019). UKCP Code of Ethics and Professional Practice. London: UK Council for Psychotherapy.; Wake, L. (2008). Neurolinguistic Psychotherapy: A Postmodern Perspective. New York: Routledge.; Walter, J. G., & Hart, J. (2009). Understanding the complexities of student motivations in mathematics learning. Journal of Mathematical Behavior, 28(2-3), 162-170.; Weinstein, N., Przybylski, A. K., & Ryan, R. M. (2012). The index of autonomous functioning: Development of a scale of human autonomy. Journal of Research in Personality, 46(4), 397-413.; Weiss M, Murray C, Wasdell M, Greenfield B, Giles L, Hechtman L. A randomized controlled trial of CBT therapy for adults with ADHD with and without medication. BMC Psychiatry. 2012 Apr 5;12:30. doi: 10.1186/1471-244X-12-30.; White, H. A., & Shah, P. (2011). Creative style and achievement in adults with attention-deficit/hyperactivity disorder. Personality and Individual Differences, 50(5), 673-677.; Whitehead AL, Julious SA, Cooper CL, Campbell MJ. Estimating the sample size for a pilot randomised trial to minimise the overall trial sample size for the external pilot and main trial for a continuous outcome variable. Stat Methods Med Res. 2016 Jun;25(3):1057-73. doi: 10.1177/0962280215588241. Epub 2015 Jun 19.; Young, S. (1999). Psychological therapy for adults with Attention Deficit Hyperactivity Disorder. Counselling Psychology Quarterly, 12(2), 183-190.
NCT04782635		2021-02-24			2021-08-03	2021-03-01	2021-03-04	Actual							2021-08-03	2021-08-04	Actual	2021-03-25	Actual	2021-03-25	2023-08-21	2021-08-31	2021-08-03	Actual	2021-08-03	2021-08-01	Actual	2021-08-01		Interventional			Effect of Artificial Intelligence on Nutritional Status of Children Post Cardiac Surgery	Effect of Artificial Intelligence on Nutritional Status of Children Post Cardiac Surgery	Completed		Not Applicable	61	Actual	Al-Shifa Trust Eye Hospital		2			FALSE				FALSE	FALSE	FALSE									Undecided	It is not yet known if there will be a plan to make IPD available.	00:07:16	00:07:16	OTHER							2	12	Care givers will be selected through permuted block. They will be explained the procedure of intervention and written consent will be asked. Mobile application will be installed in their mobile. They will be explained the working of mobile application Application will make a standard diet plan for the child according to the requirements of the child Then the child will use the application for one month. After one month patient will visit the doctor for routine checkup, during the visit patient will be asked for the usefulness of the application. Nutritional status of the patient will be monitored including weight, height, clinical signs, dietary history and will be updated in application. Then patient will follow the application for one month After another one month patient will visit the doctor for routine checkup, during the visit patient will be asked for the usefulness of the application and nutritional status will be measured; Caregivers (Mothers/fathers/guardians) will be selected through permuted block. Patient weight, height, clinical signs will be noted. Caregivers will be handed over pamphlet regarding dietary instructions on discharge. After one month patient will visit the doctor for routine checkup, during the visit nutritional status of the patient will be checked and noted including weight, height, clinical signs and dietary history. Patient will leave hospital with no added dietary instruction. After one month patient will visit the doctor for routine checkup, during the visit nutritional status of the patient will be checked and noted weight, height, clinical sign, and dietary history.	Application basic function would be support and improve nutrition status of children. Personalization of goals and challenges, daily intake of calories, carbohydrates, proteins, fats, minerals and vitamins will be tracked, food logging, food tracking, meal and supplement reminders, recipes, visual cues (remaining calories) will be notified, episodes of vomiting, meals missed, diarrhea, nausea will be recorded , meal planned according to the food preferences of child, food composition table, nutrition blogs and articles; A pamphlet which will be provide knowledge to the patients			35713054	Zahid M, Sughra U. Development of a protocol for conducting a randomized control trial on effects of artificial intelligence on nutritional status of children post cardiac surgery. J Pak Med Assoc. 2022 May;72(5):908-911. doi: 10.47391/JPMA.3751.
NCT01589601		2012-04-24	2017-02-27		2019-08-19	2012-04-30	2012-05-02	Estimate	2017-04-28	2017-07-24	Actual				2019-08-19	2019-08-28	Actual	2023-08-12		2012-08-31	2023-08-19	2019-08-31	2023-02-16	Actual	2016-02-29	2023-02-16	Actual	2016-02-29		Interventional	PAL-HF		Palliative Care in Heart Failure	Palliative Care in Heart Failure (PAL-HF)	Completed		Not Applicable	150	Actual	Duke University		2			FALSE				TRUE													00:08:56.200000	00:08:56.200000	OTHER							19		Patients will be managed by a cardiologist-directed team with expertise in the diagnosis and treatment of heart failure. Until discharge, inpatient care will focus on symptom relief and initiation of evidence-based therapies. Additional goals of care will include treatment of co-morbidities and patient education designed to assist with self-management techniques. However, after discharge, which is where the study actually takes place, patients will only receive outpatient follow-up with a heart failure cardiologist or nurse practitioner who will focus on medication titration to evidence-based dosing, titration of diuretic therapy, assessment of compliance with medical and dietary regimens, and serial monitoring of end-organ function.; Patients will receive an interdisciplinary, multicomponent palliative care intervention combined with state of the art heart failure management designed to assess and manage the multiple domains of quality of life at the end of life for patients with advanced heart failure, including physical symptoms, psychosocial concerns, and spiritual concerns, and to facilitate advance care planning.	Usual heart failure care focused on symptom relief; assessment and management of anxiety, depression, and spiritual concerns; as well as advance care planning that includes definition of care goals, resuscitation preferences, and participation in the Outlook intervention.; Interdisciplinary palliative care focused on symptom relief; assessment and management of anxiety, depression, and spiritual concerns; as well as advance care planning that includes definition of care goals, resuscitation preferences, and participation in the Outlook intervention.	0.1641; 0.0299; 0.5531; 0.035; 0.1592; 0.3657; 0.048; 0.2372; 0.4237; 0.0202; 0.5857; 0.5655; 0.0271; 0.56; 0.8; 0.92; 0.12	95.0; 95.0; 95.0; 95.0; 95.0; 95.0; 95.0; 95.0; 95.0; 95.0; 95.0; 95.0; 95.0	15737107; 34851740; 32268795; 28705314; 25440791	Hayden D, Pauler DK, Schoenfeld D. An estimator for treatment comparisons among survivors in randomized trials. Biometrics. 2005 Mar;61(1):305-10. doi: 10.1111/j.0006-341X.2005.030227.x.; Tobin RS, Samsky MD, Kuchibhatla M, O'Connor CM, Fiuzat M, Warraich HJ, Anstrom KJ, Granger BB, Mark DB, Tulsky JA, Rogers JG, Mentz RJ, Johnson KS. Race Differences in Quality of Life following a Palliative Care Intervention in Patients with Advanced Heart Failure: Insights from the Palliative Care in Heart Failure Trial. J Palliat Med. 2022 Feb;25(2):296-300. doi: 10.1089/jpm.2021.0220. Epub 2021 Dec 1.; Truby LK, O'Connor C, Fiuzat M, Stebbins A, Coles A, Patel CB, Granger B, Pagidipati N, Agarwal R, Rymer J, Lowenstern A, Douglas PS, Tulsky J, Rogers JG, Mentz RJ. Sex Differences in Quality of Life and Clinical Outcomes in Patients With Advanced Heart Failure: Insights From the PAL-HF Trial. Circ Heart Fail. 2020 Apr;13(4):e006134. doi: 10.1161/CIRCHEARTFAILURE.119.006134. Epub 2020 Apr 9.; Rogers JG, Patel CB, Mentz RJ, Granger BB, Steinhauser KE, Fiuzat M, Adams PA, Speck A, Johnson KS, Krishnamoorthy A, Yang H, Anstrom KJ, Dodson GC, Taylor DH Jr, Kirchner JL, Mark DB, O'Connor CM, Tulsky JA. Palliative Care in Heart Failure: The PAL-HF Randomized, Controlled Clinical Trial. J Am Coll Cardiol. 2017 Jul 18;70(3):331-341. doi: 10.1016/j.jacc.2017.05.030.; Mentz RJ, Tulsky JA, Granger BB, Anstrom KJ, Adams PA, Dodson GC, Fiuzat M, Johnson KS, Patel CB, Steinhauser KE, Taylor DH Jr, O'Connor CM, Rogers JG. The palliative care in heart failure trial: rationale and design. Am Heart J. 2014 Nov;168(5):645-651.e1. doi: 10.1016/j.ahj.2014.07.018. Epub 2014 Jul 30.	The duration of the intervention in PAL-HF is 6 months but patients in both groups were followed until death or until the end of the study (approximately 3.5 years). Please see the numbers "completed" in the "Overall Study" section.	0	0	78
NCT00662272		2008-04-15			2010-03-15	2008-04-17	2008-04-21	Estimate							2010-03-15	2010-03-17	Estimate	2023-06-08		2008-06-30	2023-03-10	2010-03-31	2023-12-09	Actual	2009-12-31	2023-10-08	Actual	2008-10-31		Interventional	H-100-001		Safety and Efficacy Study of Fluzone¬Æ Vaccine Combined With Different Doses of JVRS-100 Adjuvant	Randomized, Double Blind, Controlled Phase I Trial of the Safety, Tolerability and Immunogenicity of Fluzone¬Æ Inactivated Trivalent Influenza Virus Vaccine Administered With Ascending Doses of JVRS-100 Adjuvant	Completed		Phase 1	128	Actual	Colby Pharmaceutical Company		3			FALSE				TRUE													00:29:40.600000	00:29:40.600000	INDUSTRY							18	49	Arm includes treatment with Fluzone¬Æ vaccine mixed with study product JVRS-100 adjuvant; Arm includes treatment with half adult dose of Fluzone¬Æ vaccine; Arm includes treatment with full adult dose Fluzone¬Æ vaccine	One vaccination on Day 0 with Fluzone vaccine at 22.5¬µg mixed with JVRS-100 adjuvant at one of four dose levels (7.5¬µg, 25¬µg, 75¬µg, 225¬µg) given by IM injection in the upper deltoid.; One vaccination on Day 0 with Fluzone vaccine at 22.5¬µg given by IM injection in the upper deltoid.; One vaccination on Day 0 with Fluzone vaccine at 45¬µg given by IM injection in the upper deltoid.			10689150; 12517228; 1202957; 3717461; 6754408; 11738754; 12163258; 16874296; 15088777; 15163500; 12679609	Betts RF, Treanor JJ. Approaches to improved influenza vaccination. Vaccine. 2000 Feb 25;18(16):1690-5. doi: 10.1016/s0264-410x(99)00508-3.; Thompson WW, Shay DK, Weintraub E, Brammer L, Cox N, Anderson LJ, Fukuda K. Mortality associated with influenza and respiratory syncytial virus in the United States. JAMA. 2003 Jan 8;289(2):179-86. doi: 10.1001/jama.289.2.179.; Monto AS, Kioumehr F. The Tecumseh Study of Respiratory Illness. IX. Occurence of influenza in the community, 1966--1971. Am J Epidemiol. 1975 Dec;102(6):553-63. doi: 10.1093/oxfordjournals.aje.a112193.; Barker WH. Excess pneumonia and influenza associated hospitalization during influenza epidemics in the United States, 1970-78. Am J Public Health. 1986 Jul;76(7):761-5. doi: 10.2105/ajph.76.7.761.; Glezen WP. Serious morbidity and mortality associated with influenza epidemics. Epidemiol Rev. 1982;4:25-44. doi: 10.1093/oxfordjournals.epirev.a036250. No abstract available.; Pfleiderer M, Lower J, Kurth R. Cold-attenuated live influenza vaccines, a risk-benefit assessment. Vaccine. 2001 Dec 12;20(5-6):886-94. doi: 10.1016/s0264-410x(01)00386-3.; Hilleman MR. Realities and enigmas of human viral influenza: pathogenesis, epidemiology and control. Vaccine. 2002 Aug 19;20(25-26):3068-87. doi: 10.1016/s0264-410x(02)00254-2.; CBER. Guidance for Industry. Clinical Data Needed to Support the Licensure of Seasonal Inactivated Influenza Vaccines. May 2007. Available at hhtp://www.fda.gov/cber/guidelines.htm; Advisory Committee on Immunization Practices; Smith NM, Bresee JS, Shay DK, Uyeki TM, Cox NJ, Strikas RA. Prevention and Control of Influenza: recommendations of the Advisory Committee on Immunization Practices (ACIP). MMWR Recomm Rep. 2006 Jul 28;55(RR-10):1-42. Erratum In: MMWR Morb Mortal Wkly Rep. 2006 Jul 28;55(29):800.; de Jong JC, Palache AM, Beyer WE, Rimmelzwaan GF, Boon AC, Osterhaus AD. Haemagglutination-inhibiting antibody to influenza virus. Dev Biol (Basel). 2003;115:63-73.; Beyer WE, Palache AM, Luchters G, Nauta J, Osterhaus AD. Seroprotection rate, mean fold increase, seroconversion rate: which parameter adequately expresses seroresponse to influenza vaccination? Virus Res. 2004 Jul;103(1-2):125-32. doi: 10.1016/j.virusres.2004.02.024.; Banzhoff A, Nacci P, Podda A. A new MF59-adjuvanted influenza vaccine enhances the immune response in the elderly with chronic diseases: results from an immunogenicity meta-analysis. Gerontology. 2003 May-Jun;49(3):177-84. doi: 10.1159/000069172.; CBER. Guidance for Industry. Toxicity Grading Scale for Healthy Adult and Adolescent Volunteers Enrolled in Preventive Vaccine Clinical Trials. Guidance. September 2007. Available at hhtp://www.fda.gov/cber/guidelines.htm
NCT04801836		2021-03-12			2021-07-30	2021-03-12	2021-03-17	Actual							2021-07-30	2021-08-02	Actual	2020-11-19	Actual	2020-11-19	2023-05-21	2021-05-31	2022-08-05	Anticipated	2022-08-05	2022-03-04	Anticipated	2022-03-04		Interventional			Estetrol (E4) for the Treatment of Patients With Confirmed SARS-COV-2 Infection	A Randomized, Double-blind, Placebo-controlled Trial to Determine the Safety and Efficacy of Estetrol (E4) for the Treatment of Patients With Confirmed SARS-COV-2 Infection	Active, not recruiting		Phase 2	162	Actual	NEURALIS s.a.		2			FALSE				FALSE	FALSE	FALSE											00:13:53.800000	00:13:53.800000	INDUSTRY							18		Subjects will receive 15 mg E4 orally once daily for 21 consecutive days; Subjects will receive matching placebo orally once daily for 21 consecutive days.	One Estetrol monohydrate (E4) 15 mg tablet once per day; One placebo tablet once per day
NCT04661163		2020-12-03			2023-01-04	2020-12-03	2020-12-10	Actual							2023-01-04	2023-01-05	Actual	2020-11-16	Actual	2020-11-16	2023-02-22	2022-02-28	2023-12-16	Anticipated	2023-12-16	2023-07-16	Anticipated	2023-07-16		Interventional			CHALLENGE. A Randomised Clinical Trial Examining Virtual Reality Therapy	The CHALLENGE-trial: the Effects of a Virtual Reality-assisted Exposure Therapy for Persistent Auditory Hallucinations Versus Supportive Counselling in People With Psychosis	Recruiting		Not Applicable	266	Anticipated	Mental Health Services in the Capital Region, Denmark		2			FALSE				TRUE	FALSE	FALSE									No		00:14:32.600000	00:14:32.600000	OTHER							18		Patients will be offered seven individual sessions of virtual reality therapy and two booster sessions conducted by a skilled therapist. In the initial phase of treatment, the participants create a virtual avatar that corresponds to their visual perception of the source of their voice. The therapist initiates, encourages and supports a dialogue between the participant and the avatar by alternating between talking as the avatar and as a supportive therapist. The therapy sessions last 50 minutes of which around 15 minutes is spent in dialogue with the avatar. The remaining 30 minutes will be used on preparing the patient for the confrontation with the avatar, evaluating on the interaction with the avatar, and use general cognitive behavioral techniques to reduce the auditory hallucination. The treatment is conducted with the use of virtual reality, so the participant will wear VR headset during treatment and watch and talk with the avatar shown in front of him or her.; The control group is offered seven session with health professionals providing supportive counselling. This can (but does not necessarily) involve psychotherapy targeting auditory hallucinations.	Virtual Reality Avatar Therapy is a psychotherapeutic intervention targeting auditory hallucinations
NCT04785612		2021-02-12			2021-09-01	2021-03-04	2021-03-08	Actual							2021-09-01	2021-09-02	Actual	2020-11-10	Actual	2020-11-10	2023-04-21	2021-04-30	2021-08-16	Actual	2021-08-16	2021-04-08	Actual	2021-04-08		Interventional			Study of RSVpreF Vaccination and RSV Challenge in Healthy Adults	A Phase 2a, Randomised, Double-Blind, Placebo-Controlled Study to Evaluate the Safety, Immunogenicity and Efficacy of A Respiratory Syncytial Virus Vaccine (RSVpreF) in A Virus Challenge Model in Healthy Adults	Completed		Phase 2	62	Actual	Hvivo		2			FALSE				FALSE	FALSE	FALSE											00:16:07.600000	00:16:07.600000	INDUSTRY							18	50	A single intramuscular injection at a dose of 120 mcg reconstituted with sterile water for an 0.5 mL injection volume; A single intramuscular injection of Placebo to match active vaccine	A single dose of 120 mcg RSVpreF for intramuscular injection; A single Placebo dose for intramuscular injection to match experimental vaccine			35731653	Schmoele-Thoma B, Zareba AM, Jiang Q, Maddur MS, Danaf R, Mann A, Eze K, Fok-Seang J, Kabir G, Catchpole A, Scott DA, Gurtman AC, Jansen KU, Gruber WC, Dormitzer PR, Swanson KA. Vaccine Efficacy in Adults in a Respiratory Syncytial Virus Challenge Study. N Engl J Med. 2022 Jun 23;386(25):2377-2386. doi: 10.1056/NEJMoa2116154.
NCT04833699		2021-03-27			2022-10-02	2021-04-02	2021-04-06	Actual							2022-10-02	2022-10-04	Actual	2021-04-05	Actual	2021-04-05	2023-10-22	2022-10-31	2023-03-30	Anticipated	2023-03-30	2022-12-30	Anticipated	2022-12-30		Interventional			The Effect of Hot Pack Application on Postoperative Ileus Undergoing Surgery for Gynecologic Malignancies	The Effect of Hot Pack Application of Umbilical Region on Postoperative Ileus in Patients Undergoing Surgery for Gynecologic Malignancies: a Randomized Controlled Trial	Recruiting		Not Applicable	130	Anticipated	Erzincan Military Hospital		2			FALSE					FALSE	FALSE									No		00:16:41.900000	00:16:41.900000	OTHER							18	90	Group A served as the control group who did not receive any intervention except our clinical standard postoperative care; Group B served as the hot pack group that warm water (80 C) was put in a hot pack (Fig 1) and then placed on the patients umbilicus at 6, 12, and 18 h after the operation for 45 minutes in addition to clinical standard postoperative care.	hot pack group that 1200 cc warm water (50-550 c) was put in a rubber water bag (Fig 1) and then covered with a cloth and placed on the patients umbilicus at 6, 12, and 18 h after the operation for 30 minutes in addition to clinical standard postoperative care.
NCT04338750		2020-04-02			2022-07-23	2020-04-06	2020-04-08	Actual							2022-07-23	2022-07-26	Actual	2020-03-24	Actual	2020-03-24	2023-07-22	2022-07-31	2021-04-09	Actual	2021-04-09	2021-04-09	Actual	2021-04-09		Interventional	TACTICs		Telephone Acceptance and Commitment Therapy Intervention for Caregivers of Adults With Dementia	Telephone Acceptance and Commitment Therapy Intervention for Caregivers of Adults With Alzheimer's Disease and Related Dementias (TACTICs): A Pilot Randomized Controlled Trial	Completed		Not Applicable	60	Actual	Indiana University		2			FALSE				TRUE	FALSE	FALSE						The data set will be made available to qualified investigators within 6 months of the publication of the primary outcome paper. Data will be available for at least 6 years.	The data set and supporting information will be made available to qualified investigators to allow replication of analyses or secondary data analyses. The PI will review requests for data access. The investigators will be required to sign a data use agreement and obtain IRB approval before receiving the data set. The mechanism for data sharing will be reviewed by the IRB.		Yes	In future manuscripts, the authors will list contact information and state that IPD is available upon request.	00:19:32.200000	00:19:32.200000	OTHER							21		Participants in the ACT arm will learn new and more adaptive ways to respond to challenges, including anxiety and the irreversibility of dementia and its behavioral manifestations.; Participants randomized to mEUC will receive educational, science-based reading and resources, including a listing of Alzheimer's Association sponsored support groups closest to their home address.	Participants randomized to TACTICs will receive a manualized acceptance and commitment therapy intervention delivered via phone in 6 weekly 1-hour sessions by a trained Bachelor's-level interventionist. Participants in this intervention will practice various mindfulness exercises, clarify their values, and set specific goals consistent with their values. Sessions will incorporate discussion of patients' caregiving experiences. Through in-session and home practice of skills, participants will learn new and more adaptive ways to respond to anxiety and caregiving challenges. Participants will receive handouts on session topics and a CD with guided mindfulness practices.; Participants randomized to mEUC will receive a letter thanking them for participating in the trial along with the Alzheimer's Caregiving guide from the National Institute of Aging of the National Institutes of Health (https://www.nia.nih.gov/health/alzheimers/caregiving), coupled with a listing of the five Alzheimer's Association sponsored support groups closest to their home address.
NCT01879930		2013-06-13			2015-03-04	2013-06-17	2013-06-18	Estimate							2015-03-04	2015-03-05	Estimate	2023-11-12		2012-11-30	2023-03-15	2015-03-31	2023-03-15	Actual	2015-03-31	2023-03-15	Actual	2015-03-31		Interventional			Chronic Bladder Pain Syndrome in Women: Can Doxycycline Help? A Prospective Study	Chronic Bladder Pain Syndrome in Women: Can Doxycycline Help? A Prospective, Randomised,Placebo-controlled, Double-blind Study	Terminated		Phase 4	5	Actual	University Hospital Inselspital, Berne		2		Recruitment problems	FALSE				TRUE													00:27:38.700000	00:27:38.700000	OTHER							18		Zadorin-100¬Æ (doxycycline), licence number Swissmedic: 43051 Legal holder: Mepha Pharma AG, Aesch/BL; Placebo Galepharm Composition: lactose monohydrate, ceolus PH 102, croscarmellose sodium, magnesiumstearat, manufacturer: Pharmacy Hotz, 8700 K√ºsnacht, Switzerland	Zadorin-100¬Æ (doxycycline), licence number Swissmedic: 43051 Legal holder: Mepha Pharma AG, Aesch/BL Oral intake during study period (4 weeks) once in the morning and once in the evening The masking of the agents is conducted using bordeaux-coloured, opaque hard-gelatine capsules (size 00) of the French company LGA. The hard-gelatine capsules are each filled with 1 unit Zadorin¬Æ 100; Placebo Galepharm Composition: lactose monohydrate, ceolus PH 102, croscarmellose sodium, magnesiumstearat, manufacturer: Pharmacy Hotz, 8700 K√ºsnacht, Switzerland Oral intake during study period (4 weeks) once in the morning and once in the evening The masking of the agents is conducted using bordeaux-coloured, opaque hard-gelatine capsules (size 00) of the French company LGA. The hard-gelatine capsules are each filled with 1 unit placebo 100mg in the sham-group			17900797; 15201781; 16979286; 12050508; 9146003	van de Merwe JP, Nordling J, Bouchelouche P, Bouchelouche K, Cervigni M, Daha LK, Elneil S, Fall M, Hohlbrugger G, Irwin P, Mortensen S, van Ophoven A, Osborne JL, Peeker R, Richter B, Riedl C, Sairanen J, Tinzl M, Wyndaele JJ. Diagnostic criteria, classification, and nomenclature for painful bladder syndrome/interstitial cystitis: an ESSIC proposal. Eur Urol. 2008 Jan;53(1):60-7. doi: 10.1016/j.eururo.2007.09.019. Epub 2007 Sep 20.; Burkhard FC, Blick N, Hochreiter WW, Studer UE. Urinary urgency and frequency, and chronic urethral and/or pelvic pain in females. Can doxycycline help? J Urol. 2004 Jul;172(1):232-5. doi: 10.1097/01.ju.0000128698.93305.2e.; Temml C, Wehrberger C, Riedl C, Ponholzer A, Marszalek M, Madersbacher S. Prevalence and correlates for interstitial cystitis symptoms in women participating in a health screening project. Eur Urol. 2007 Mar;51(3):803-8; discussion 809. doi: 10.1016/j.eururo.2006.08.028. Epub 2006 Aug 30.; Leppilahti M, Tammela TL, Huhtala H, Auvinen A. Prevalence of symptoms related to interstitial cystitis in women: a population based study in Finland. J Urol. 2002 Jul;168(1):139-43.; O'Leary MP, Sant GR, Fowler FJ Jr, Whitmore KE, Spolarich-Kroll J. The interstitial cystitis symptom index and problem index. Urology. 1997 May;49(5A Suppl):58-63. doi: 10.1016/s0090-4295(99)80333-1.
NCT02440581		2015-05-07	2022-10-03		2022-12-12	2015-05-07	2015-05-12	Estimate	2022-12-12	2023-01-05	Actual				2022-12-12	2023-01-05	Actual	2015-07-01	Actual	2015-07-01	2023-12-22	2022-12-31	2021-06-30	Actual	2021-06-30	2021-06-30	Actual	2021-06-30		Interventional			Renal Osteodystrophy: An Individual Management Approach	Renal Osteodystrophy: A Fresh Approach	Completed		Not Applicable	141	Actual	University of Kentucky		4			FALSE				TRUE											No		00:20:35.300000	00:20:35.300000	OTHER						165	21		No intervention in low turnover osteoporosis control group.; Low turnover osteoporosis group treated with teriparatide and cinacalcet.; No intervention in high turnover osteoporosis control group.; High turnover osteoporosis group treated with alendronate.		0.443; 0.49; 0.001; 0.083; 0.283		34231877	Hara T, Hijikata Y, Matsubara Y, Watanabe N. Pharmacological interventions versus placebo, no treatment or usual care for osteoporosis in people with chronic kidney disease stages 3-5D. Cochrane Database Syst Rev. 2021 Jul 7;7(7):CD013424. doi: 10.1002/14651858.CD013424.pub2.		68	63	12	188
NCT01880450		2011-07-12			2015-01-12	2013-06-15	2013-06-19	Estimate							2015-01-12	2015-01-14	Estimate	2023-05-09		2009-05-31	2023-01-15	2015-01-31	2023-12-14	Actual	2014-12-31	2023-03-14	Actual	2014-03-31		Interventional	Prepared		Project Prepared: Risks, Roles and Relationships	Longitudinal Intervention Study to Prepare Early Adolescents for Middle Adolescence, Specifically Focusing on Improving Sexual Health Outcomes	Completed		Not Applicable	397	Actual	Albert Einstein College of Medicine		2			FALSE				FALSE													00:27:57.900000	00:27:57.900000	OTHER							12	14		Behavioral intervention to reduce sexual risk and promote healthy relationships; Control condition the promote communication, decision-making skills etc.			33606173	Bauman LJ, Watnick D, Silver EJ, Rivera A, Sclafane JH, Rodgers CRR, Leu CS. Reducing HIV/STI Risk Among Adolescents Aged 12 to 14 Years: a Randomized Controlled Trial of Project Prepared. Prev Sci. 2021 Nov;22(8):1023-1035. doi: 10.1007/s11121-021-01203-0. Epub 2021 Feb 19.
NCT03080753		2017-03-06			2022-01-17	2017-03-14	2017-03-15	Actual							2022-01-17	2022-01-31	Actual	2017-10-11	Actual	2017-10-11	2023-01-22	2022-01-31	2023-12-24	Anticipated	2024-12-31	2023-12-23	Anticipated	2023-12-31		Interventional			Treatment of Anal Incontinence With Intersphincteric Implants	Treatment of Anal Incontinence Using Intersphincteric Implants (SphinKeeper)	Suspended		Not Applicable	52	Anticipated	Region Skane		1		Study halted due to lower success rates than expected, under evaluation, will potentially resume at a later date.	FALSE				FALSE	FALSE	FALSE									No		00:22:24.900000	00:22:24.900000	OTHER							18		Treatment with intersphincteric implants in the anal sphincter using Sphinkeeper	Intersphincteric implants in the anal sphincter			21928378; 26621029; 26658726; 25460440; 27050607; 26299888; 23450581; 22786479; 26365115	Ratto C, Parello A, Donisi L, Litta F, De Simone V, Spazzafumo L, Giordano P. Novel bulking agent for faecal incontinence. Br J Surg. 2011 Nov;98(11):1644-52. doi: 10.1002/bjs.7699. Epub 2011 Sep 16.; Ratto C, Buntzen S, Aigner F, Altomare DF, Heydari A, Donisi L, Lundby L, Parello A. Multicentre observational study of the Gatekeeper for faecal incontinence. Br J Surg. 2016 Feb;103(3):290-9. doi: 10.1002/bjs.10050. Epub 2015 Dec 1.; Ratto C, Donisi L, Litta F, Campenni P, Parello A. Implantation of SphinKeeper(TM): a new artificial anal sphincter. Tech Coloproctol. 2016 Jan;20(1):59-66. doi: 10.1007/s10151-015-1396-0. Epub 2015 Dec 12.; Al-Ozaibi L, Kazim Y, Hazim W, Al-Mazroui A, Al-Badri F. The Gatekeeper for fecal incontinence: Another trial and error. Int J Surg Case Rep. 2014;5(12):936-8. doi: 10.1016/j.ijscr.2014.08.002. Epub 2014 Oct 12.; Forte ML, Andrade KE, Lowry AC, Butler M, Bliss DZ, Kane RL. Systematic Review of Surgical Treatments for Fecal Incontinence. Dis Colon Rectum. 2016 May;59(5):443-69. doi: 10.1097/DCR.0000000000000594.; Thaha MA, Abukar AA, Thin NN, Ramsanahie A, Knowles CH. Sacral nerve stimulation for faecal incontinence and constipation in adults. Cochrane Database Syst Rev. 2015 Aug 24;2015(8):CD004464. doi: 10.1002/14651858.CD004464.pub3.; Maeda Y, Laurberg S, Norton C. Perianal injectable bulking agents as treatment for faecal incontinence in adults. Cochrane Database Syst Rev. 2013 Feb 28;(2):CD007959. doi: 10.1002/14651858.CD007959.pub3.; Norton C, Cody JD. Biofeedback and/or sphincter exercises for the treatment of faecal incontinence in adults. Cochrane Database Syst Rev. 2012 Jul 11;(7):CD002111. doi: 10.1002/14651858.CD002111.pub3.; Wang MH, Zhou Y, Zhao S, Luo Y. Challenges faced in the clinical application of artificial anal sphincters. J Zhejiang Univ Sci B. 2015 Sep;16(9):733-42. doi: 10.1631/jzus.B1400242.
NCT01881165		2013-06-17			2014-12-12	2013-06-17	2013-06-19	Estimate							2014-12-12	2014-12-16	Estimate	2023-09-14		2014-09-30	2023-12-14	2014-12-31	2023-03-16	Anticipated	2016-03-31	2023-12-15	Anticipated	2015-12-31		Interventional			Cranberry on Urinary Tract Infections	A Randomized, Double-blind, Placebo Controlled Trial Evaluating the Effectiveness of a Cranberry Concentrate in Preventing Recurrent Urinary Tract Infections in Adult Women	Withdrawn		Phase 4	0	Actual	University of British Columbia		2		Sponsor declined funding	FALSE				FALSE													00:28:23.300000	00:28:23.300000	OTHER									Each capsule contains 500 mg of cranberry powder at a concentration ratio of 36:1 (36 grams of cranberries equals 1 gram of concentrate).; A capsule containing control formulation
NCT01881893		2013-05-31			2015-12-23	2013-06-17	2013-06-20	Estimate							2015-12-23	2015-12-24	Estimate	2023-06-13		2013-06-30	2023-12-15	2015-12-31	2023-12-15	Actual	2015-12-31	2023-12-15	Actual	2015-12-31		Interventional	ACHD-CARE		Feasibility Study of the Adult Congenital Heart Disease-Coping and Resilience (ACHD-CARE) Trial	Feasibility Study of the Adult Congenital Heart Disease-Coping and Resilience (ACHD-CARE) Trial	Completed		Not Applicable	42	Actual	University Health Network, Toronto		2			FALSE				FALSE													00:28:52	00:28:52	OTHER							18		Patients in this arm of the study will continue to receive their regular level of care.; Group based psychosocial intervention. Educational: congenital heart disease information Behavioral: cognitive behavioral therapy Behavioral: social interactions and communication skills	The ACHD-CARE program will be provided in eight 90-minute weekly sessions. The intervention includes information about living with congenital heart disease, cognitive behavioral therapy (CBT) and coping techniques, and opportunities for peer interaction.
NCT00084149		2004-06-07	2016-01-05		2021-11-02	2004-06-07	2004-06-08	Estimate	2018-08-14	2018-09-13	Actual				2021-11-02	2021-11-04	Actual	2023-02-04		2004-02-29	2023-08-18	2018-08-31	2023-01-08	Actual	2008-01-31	2023-01-08	Actual	2008-01-31		Interventional			Cyclosporine A in Combination With Abacavir Sulfate, Lamivudine, and Zidovudine and Lopinavir/Ritonavir in HIV	A Randomized Phase II Study of the Safety, Immunologic, and Virologic Effects of Cyclosporine A in Conjunction With Trizivir(R) and Kaletra(R) Versus Trizivir(R) and Kaletra(R) Alone During Primary HIV-1 Infection	Completed		Phase 2	54	Actual	National Institute of Allergy and Infectious Diseases (NIAID)		2			FALSE				TRUE													00:28:19.600000	00:28:19.600000	NIH						1	18		Cyclosporin arm (Arm A) will receive one tablet of Abacavir sulfate, Lamivudine, and Zidovudine (ABC/3TC/AZT) twice daily, 3 capsules or 2 tablets of lopinavir/ritonavir (LPV/r) twice daily, and liquid cyclosporin A (CsA) (dose determined by weight) twice daily. At Week 5, Arm A patients will stop CsA but continue both ABC/3TC/AZT and LPV/r.; The No Cyclosporin arm (Arm B) will receive one tablet of Abacavir sulfate, Lamivudine, and Zidovudine (ABC/3TC/AZT) twice daily and 3 capsules or 2 tablets of lopinavir/ritonavir (LPV/r) twice daily for all 48 weeks	antiretroviral therapy; antiretroviral therapy			10651384; 11877476; 12003181	Ravot E, Lisziewicz J, Lori F. New uses for old drugs in HIV infection: the role of hydroxyurea, cyclosporin and thalidomide. Drugs. 1999 Dec;58(6):953-63. doi: 10.2165/00003495-199958060-00001.; Rizzardi GP, Harari A, Capiluppi B, Tambussi G, Ellefsen K, Ciuffreda D, Champagne P, Bart PA, Chave JP, Lazzarin A, Pantaleo G. Treatment of primary HIV-1 infection with cyclosporin A coupled with highly active antiretroviral therapy. J Clin Invest. 2002 Mar;109(5):681-8. doi: 10.1172/JCI14522.; Rizzardi GP, Lazzarin A, Pantaleo G. Potential role of immune modulation in the effective long-term control of HIV-1 infection. J Biol Regul Homeost Agents. 2002 Jan-Mar;16(1):83-90.		1	0	0	1
NCT00088985		2004-08-04	2017-03-28		2017-05-26	2004-08-04	2004-08-05	Estimate	2017-03-28	2017-05-09	Actual				2017-05-26	2017-06-20	Actual	2023-01-04		2004-01-31	2023-05-17	2017-05-31	2023-10-09	Actual	2009-10-31	2023-10-09	Actual	2009-10-31		Interventional			Vaccine Therapy, Trastuzumab, and Vinorelbine in Treating Women With Locally Recurrent or Metastatic Breast Cancer	Phase II Trial Evaluating The Efficacy Of A Multiepitope Dendritic Cell Vaccine Given With Trastuzumab And Vinorelbine For The Treatment Of Women With Metastatic Breast Cancer That Express HLA-A0201	Terminated		Phase 2	56	Actual	UNC Lineberger Comprehensive Cancer Center		1		Funding unavailable	FALSE				TRUE													00:28:51.100000	00:28:51.100000	OTHER						44	18	120	Dendritic Cells: Dosage: 20 x 106 dendritic cells (DCs) given per treatment Vinorelbine:25 mg/m2 will be administered i.v biweekly Trastuzumab: 6mg/Kg administered by i.v. biweekly	10 Œºg/kg subcutaneously (sc) each day for four days or g-CSF at 5 Œºg/kg sc each day for four days with GM-CSF 250 Œºg/m2 sc each day for four days. G-CSF and/or GM- CSF will be self-administered. On the fifth day patients will have two intravenous lines placed in the apheresis area of the Blood Bank and then undergo a 15 litre apheresis collection; 4 mg/kg intravenously, every 14 days; Vinorelbine 25 mg/m2 will be administered intravenously, every 14 days						6	3	6	26
NCT00158249		2005-09-08	2014-10-15		2014-10-15	2005-09-08	2005-09-12	Estimate	2014-10-15	2014-10-22	Estimate				2014-10-15	2014-10-22	Estimate	2023-09-09		2009-09-30	2023-10-14	2014-10-31	2023-10-14	Actual	2014-10-31	2023-01-13	Actual	2013-01-31		Interventional			Effects of Citicoline on Brain Function and Behavior in Marijuana-Dependent Individuals	Cannabis Dependence: Imaging and Medication Development - 1	Completed		Phase 2	21	Actual	Mclean Hospital		2			FALSE				FALSE													00:28:54	00:28:54	OTHER						2	18	45	matched capsules; 2 gm/day	2 gm/day, 8 weeks treatment; matched for physical appearance			21397626	Bracken BK, Penetar DM, Rodolico J, Ryan ET, Lukas SE. Eight weeks of citicoline treatment does not perturb sleep/wake cycles in cocaine-dependent adults. Pharmacol Biochem Behav. 2011 Jun;98(4):518-24. doi: 10.1016/j.pbb.2011.03.003. Epub 2011 Mar 21.		2	0	0	2
NCT01883518		2013-06-17			2019-11-18	2013-06-19	2013-06-21	Estimate							2019-11-18	2019-11-20	Actual	2023-06-13		2013-06-30	2023-11-19	2019-11-30	2023-09-20	Anticipated	2020-09-30	2023-09-20	Anticipated	2020-09-30		Interventional	ADCVCTAST		Autologous Dendritic Cell Vaccine in Patients With Soft Tissue Sarcoma	Non-randomized Single-center Study Phase II Evaluating the Efficacy and Toxicity of Autologous Dendritic Cell Vaccine Loaded With Allogeneic Tumor Lysate Expression of Cancer Testis Antigens in Patients With Soft Tissue Sarcoma	Unknown status	Enrolling by invitation	Phase 1/Phase 2	48	Anticipated	N.N. Petrov National Medical Research Center of Oncology		1			FALSE				FALSE													00:29:53	00:29:53	OTHER							18		Autologous dendritic cell vaccine loaded with allogeneic tumor lysate expression of cancer testis antigens	Autologous dendritic cell vaccine loaded with allogeneic tumor lysate expression of cancer testis antigens
NCT01883609		2013-06-13			2014-09-30	2013-06-18	2013-06-21	Estimate							2014-09-30	2014-10-01	Estimate	2023-09-13		2013-09-30	2023-09-14	2014-09-30	2023-08-14	Actual	2014-08-31	2023-08-14	Actual	2014-08-31		Interventional			A Safety and Efficacy Study of ChAd63/MVA METRAP + RTS,S	A Phase I/IIa Sporozoite Challenge Study to Assess the Safety and Protective Efficacy of the Combination Malaria Vaccine Candidate Regimen of RTS,S/AS01B + ChAd63 and MVA Encoding ME-TRAP and Also RTS,S/AS01B Alone.	Completed		Phase 1/Phase 2	48	Actual	University of Oxford		4			FALSE				FALSE													00:29:57	00:29:57	OTHER							18	45	Group 1 receive combination vaccination strategy: RTS,S/AS01B at weeks 0, ChAd63 ME-TRAP at week 2, RTS,S/AS01B at weeks 4 and 8, then MVA ME-TRAP at week 10 followed by sporozoite challenge (mosquito bite) at week 12.; Group 2 receive three vaccinations (RTS,S/AS01B) at weeks 0, 4 and 8 followed by sporozoite challenge (mosquito bite) at week 12.; Groups 3 is an infectivity-control group for the sporozoite challenge procedures: these volunteers will not be vaccinated. Group 3 will undergo sporozoite challenge at the same time as Group 1 and 2 volunteers (week 12).; Group 4 is an infectivity-control group for the sporozoite challenge procedures: these volunteers will not be vaccinated. Group 4 volunteers will be used as infectivity controls if any volunteers from groups 1 and 2 are rechallenged 5 - 7 months after the initial CHMI. CHMI may be administered in two separate cohorts if necessary due to limitations on volunteer availability.	Each RTS,S/AS01B dose will be given intramuscularly, and will contain 50mcg of RTS,S and standard adult dose of AS01; ChAd63 ME-TRAP will be given intramuscularly at a dose of 5 x 1010 vp; MVA ME-TRAP will be given intramuscularly at a dose of 2 x 108 pfu			27307573	Rampling T, Ewer KJ, Bowyer G, Bliss CM, Edwards NJ, Wright D, Payne RO, Venkatraman N, de Barra E, Snudden CM, Poulton ID, de Graaf H, Sukhtankar P, Roberts R, Ivinson K, Weltzin R, Rajkumar BY, Wille-Reece U, Lee CK, Ockenhouse CF, Sinden RE, Gerry S, Lawrie AM, Vekemans J, Morelle D, Lievens M, Ballou RW, Cooke GS, Faust SN, Gilbert S, Hill AV. Safety and High Level Efficacy of the Combination Malaria Vaccine Regimen of RTS,S/AS01B With Chimpanzee Adenovirus 63 and Modified Vaccinia Ankara Vectored Vaccines Expressing ME-TRAP. J Infect Dis. 2016 Sep 1;214(5):772-81. doi: 10.1093/infdis/jiw244. Epub 2016 Jun 15.
NCT05122143		2021-10-26			2022-04-06	2021-11-04	2021-11-16	Actual							2022-04-06	2022-04-07	Actual	2021-11-10	Actual	2021-11-10	2023-04-22	2022-04-30	2022-04-04	Actual	2022-04-04	2022-03-28	Actual	2022-03-28		Interventional			Efficacy and Safety of AM-301 on Allergic Symptoms of Perennial Allergic Rhinitis Sufferers	Pivotal, Randomized, Open-Label, 3-Period Crossover Study to Assess the Efficacy and Safety of AM-301 on Allergic Symptoms During House Dust Mite Challenge in an Exposure Chamber in Study Participants With Perennial Allergic Rhinitis	Completed		Not Applicable	37	Actual	Auris Medical, Inc.		6			FALSE				FALSE	FALSE	FALSE									No	Researchers may reach out to the Sponsor in order to ask for data sets.	00:34:05.600000	00:34:05.600000	INDUSTRY							18	65	Treatment sequence for the 3 treatment exposure visits is ABC.; Treatment sequence for the 3 treatment exposure visits is BCA.; Treatment sequence for the 3 treatment exposure visits is CAB.; Treatment sequence for the 3 treatment exposure visits is ACB.; Treatment sequence for the 3 treatment exposure visits is BAC.; Treatment sequence for the 3 treatment exposure visits is CBA.	Nasal Spray with drug-free aqueous gel emulsion (AM-301) intended to help protect against airborne allergens. One Spray of AM-301 per nostril; Nasal Spray with drug-free aqueous gel emulsion (AM-301) intended to help protect against airborne allergens. Two Sprays of AM-301 per nostril (with different spray angles); No treatment
NCT05225532		2021-12-28			2023-01-08	2022-01-26	2022-02-04	Actual							2023-01-08	2023-01-10	Actual	2022-02-02	Actual	2022-02-02	2023-01-23	2023-01-31	2026-01-04	Anticipated	2026-01-04	2024-01-04	Anticipated	2024-01-04		Interventional	ROMAN2		Cardioneuroablation: Comparison of Right Versus Left Atrial Approach in Patients With Reflex Syncope	CardioneuROablation: coMparison of Right Versus Left Atrial Approach in Patients With Reflex syNcope. The Roman 2 Randomized Controlled Prospective Study	Recruiting		Not Applicable	98	Anticipated	Centre of Postgraduate Medical Education		2			FALSE				FALSE	FALSE	FALSE						from 2024	personal e-mail contact		Yes	raw data will be available on request from other researches when the study is completed	00:34:47.600000	00:34:47.600000	OTHER							16		Patients randomized to procedure performed in the left atrium; Patients randomized to procedure performed in the right atrium	Radiofrequency ablation of ganglionated plexi located in the left or right atrium			29562304; 34455427; 22565936; 33279955; 15670960; 21712276; 22275485; 27402231; 26411271; 32394104; 30354289; 31330187; 30338504; 16731474; 29759475; 27752762; 19797151; 36114133	Brignole M, Moya A, de Lange FJ, Deharo JC, Elliott PM, Fanciulli A, Fedorowski A, Furlan R, Kenny RA, Martin A, Probst V, Reed MJ, Rice CP, Sutton R, Ungar A, van Dijk JG; ESC Scientific Document Group. 2018 ESC Guidelines for the diagnosis and management of syncope. Eur Heart J. 2018 Jun 1;39(21):1883-1948. doi: 10.1093/eurheartj/ehy037. No abstract available.; Glikson M, Nielsen JC, Kronborg MB, Michowitz Y, Auricchio A, Barbash IM, Barrabes JA, Boriani G, Braunschweig F, Brignole M, Burri H, Coats AJS, Deharo JC, Delgado V, Diller GP, Israel CW, Keren A, Knops RE, Kotecha D, Leclercq C, Merkely B, Starck C, Thylen I, Tolosana JM, Leyva F, Linde C, Abdelhamid M, Aboyans V, Arbelo E, Asteggiano R, Baron-Esquivias G, Bauersachs J, Biffi M, Birgersdotter-Green U, Bongiorni MG, Borger MA, Celutkiene J, Cikes M, Daubert JC, Drossart I, Ellenbogen K, Elliott PM, Fabritz L, Falk V, Fauchier L, Fernandez-Aviles F, Foldager D, Gadler F, De Vinuesa PGG, Gorenek B, Guerra JM, Hermann Haugaa K, Hendriks J, Kahan T, Katus HA, Konradi A, Koskinas KC, Law H, Lewis BS, Linker NJ, Lochen ML, Lumens J, Mascherbauer J, Mullens W, Nagy KV, Prescott E, Raatikainen P, Rakisheva A, Reichlin T, Ricci RP, Shlyakhto E, Sitges M, Sousa-Uva M, Sutton R, Suwalski P, Svendsen JH, Touyz RM, Van Gelder IC, Vernooy K, Waltenberger J, Whinnett Z, Witte KK. 2021 ESC Guidelines on cardiac pacing and cardiac resynchronization therapy. Europace. 2022 Jan 4;24(1):71-164. doi: 10.1093/europace/euab232. No abstract available. Erratum In: Europace. 2022 Mar 07;:; Brignole M, Menozzi C, Moya A, Andresen D, Blanc JJ, Krahn AD, Wieling W, Beiras X, Deharo JC, Russo V, Tomaino M, Sutton R; International Study on Syncope of Uncertain Etiology 3 (ISSUE-3) Investigators. Pacemaker therapy in patients with neurally mediated syncope and documented asystole: Third International Study on Syncope of Uncertain Etiology (ISSUE-3): a randomized trial. Circulation. 2012 May 29;125(21):2566-71. doi: 10.1161/CIRCULATIONAHA.111.082313. Epub 2012 May 7.; Brignole M, Russo V, Arabia F, Oliveira M, Pedrote A, Aerts A, Rapacciuolo A, Boveda S, Deharo JC, Maglia G, Nigro G, Giacopelli D, Gargaro A, Tomaino M; BioSync CLS trial Investigators. Cardiac pacing in severe recurrent reflex syncope and tilt-induced asystole. Eur Heart J. 2021 Feb 1;42(5):508-516. doi: 10.1093/eurheartj/ehaa936.; Pachon JC, Pachon EI, Pachon JC, Lobo TJ, Pachon MZ, Vargas RN, Jatene AD. "Cardioneuroablation"--new treatment for neurocardiogenic syncope, functional AV block and sinus dysfunction using catheter RF-ablation. Europace. 2005 Jan;7(1):1-13. doi: 10.1016/j.eupc.2004.10.003.; Pachon JC, Pachon EI, Cunha Pachon MZ, Lobo TJ, Pachon JC, Santillana TG. Catheter ablation of severe neurally meditated reflex (neurocardiogenic or vasovagal) syncope: cardioneuroablation long-term results. Europace. 2011 Sep;13(9):1231-42. doi: 10.1093/europace/eur163. Epub 2011 Jun 28.; Yao Y, Shi R, Wong T, Zheng L, Chen W, Yang L, Huang W, Bao J, Zhang S. Endocardial autonomic denervation of the left atrium to treat vasovagal syncope: an early experience in humans. Circ Arrhythm Electrophysiol. 2012 Apr;5(2):279-86. doi: 10.1161/CIRCEP.111.966465. Epub 2012 Jan 24.; Sun W, Zheng L, Qiao Y, Shi R, Hou B, Wu L, Guo J, Zhang S, Yao Y. Catheter Ablation as a Treatment for Vasovagal Syncope: Long-Term Outcome of Endocardial Autonomic Modification of the Left Atrium. J Am Heart Assoc. 2016 Jul 8;5(7):e003471. doi: 10.1161/JAHA.116.003471.; Aksu T, Golcuk E, Yalin K, Guler TE, Erden I. Simplified Cardioneuroablation in the Treatment of Reflex Syncope, Functional AV Block, and Sinus Node Dysfunction. Pacing Clin Electrophysiol. 2016 Jan;39(1):42-53. doi: 10.1111/pace.12756. Epub 2015 Oct 26.; Aksu T, Guler TE, Bozyel S, Yalin K. Selective vagal innervation principles of ganglionated plexi: step-by-step cardioneuroablation in a patient with vasovagal syncope. J Interv Card Electrophysiol. 2021 Apr;60(3):453-458. doi: 10.1007/s10840-020-00757-3. Epub 2020 May 11.; Debruyne P, Rossenbacker T, Collienne C, Roosen J, Ector B, Janssens L, Charlier F, Vankelecom B, Dewilde W, Wijns W. Unifocal Right-Sided Ablation Treatment for Neurally Mediated Syncope and Functional Sinus Node Dysfunction Under Computed Tomographic Guidance. Circ Arrhythm Electrophysiol. 2018 Sep;11(9):e006604. doi: 10.1161/CIRCEP.118.006604.; Hu F, Zheng L, Liang E, Ding L, Wu L, Chen G, Fan X, Yao Y. Right anterior ganglionated plexus: The primary target of cardioneuroablation? Heart Rhythm. 2019 Oct;16(10):1545-1551. doi: 10.1016/j.hrthm.2019.07.018. Epub 2019 Jul 19.; Piotrowski R, Baran J, Kulakowski P. Cardioneuroablation using an anatomical approach: a new and promising method for the treatment of cardioinhibitory neurocardiogenic syncope. Kardiol Pol. 2018;76(12):1736-1738. doi: 10.5603/KP.a2018.0200. Epub 2018 Oct 19. No abstract available.; Oh S, Zhang Y, Bibevski S, Marrouche NF, Natale A, Mazgalev TN. Vagal denervation and atrial fibrillation inducibility: epicardial fat pad ablation does not have long-term effects. Heart Rhythm. 2006 Jun;3(6):701-8. doi: 10.1016/j.hrthm.2006.02.020. Epub 2006 Mar 6.; Pachon M JC, Pachon M EI, Santillana P TG, Lobo TJ, Pachon CTC, Pachon M JC, Albornoz V RN, Zerpa A JC. Simplified Method for Vagal Effect Evaluation in Cardiac Ablation and Electrophysiological Procedures. JACC Clin Electrophysiol. 2015 Oct;1(5):451-460. doi: 10.1016/j.jacep.2015.06.008. Epub 2015 Aug 21.; Romanov A, Minin S, Breault C, Pokushalov E. Visualization and ablation of the autonomic nervous system corresponding to ganglionated plexi guided by D-SPECT 123I-mIBG imaging in patient with paroxysmal atrial fibrillation. Clin Res Cardiol. 2017 Jan;106(1):76-78. doi: 10.1007/s00392-016-1045-2. Epub 2016 Oct 17. No abstract available.; Rose MS, Koshman ML, Ritchie D, Sheldon R. The development and preliminary validation of a scale measuring the impact of syncope on quality of life. Europace. 2009 Oct;11(10):1369-74. doi: 10.1093/europace/eup106.; Piotrowski R, Baran J, Sikorska A, Krynski T, Kulakowski P. Cardioneuroablation for Reflex Syncope: Efficacy and Effects on Autonomic Cardiac Regulation-A Prospective Randomized Trial. JACC Clin Electrophysiol. 2023 Jan;9(1):85-95. doi: 10.1016/j.jacep.2022.08.011. Epub 2022 Aug 28.
NCT01884467		2013-06-18			2015-04-08	2013-06-20	2013-06-24	Estimate							2015-04-08	2015-04-09	Estimate	2023-05-13		2013-05-31	2023-04-15	2015-04-30	2023-12-16	Anticipated	2016-12-31	2023-12-15	Anticipated	2015-12-31		Interventional			Gentamicin Bladder Instillation Trial	Randomized Placebo-Controlled Trial of Gentamicin Bladder Instillation for the Prevention of Urinary Tract Infection in Adults at High Risk for Cystitis Due to Intermittent Catheterization	Unknown status	Recruiting	Phase 4	24	Anticipated	Gillette Children's Specialty Healthcare		2			FALSE				FALSE													00:30:43.100000	00:30:43.100000	OTHER							16		Intervention: Gentamicin; Dosage form: 120mg reconstituted in 250cc of normal saline; Dosage: 30mL; Frequency: nightly instillation into bladder (to remain overnight until draining it out in morning); Duration: 1 year; Drug: Normal saline; Dosage form: N/A; Dosage: 30 mL; Frequency: nightly bladder instillation; Duration: 1 year	Comparison of Gentamicin versus placebo
NCT04195685		2019-12-06			2022-11-15	2019-12-09	2019-12-12	Actual							2022-11-15	2022-11-18	Actual	2021-01-18	Actual	2021-01-18	2023-11-22	2022-11-30	2025-03-29	Anticipated	2025-03-29	2024-03-29	Anticipated	2024-03-29		Interventional	NFBVETmTBI		Neurofeedback Impact on Veterans With mTBI	Neurofeedback Impact on Chronic Headache, Sleep and Attention Disorders Experienced by Veterans With Mild Traumatic Brain Injury.	Recruiting		Not Applicable	72	Anticipated	VA Office of Research and Development		2			FALSE				TRUE	FALSE	FALSE			FALSE						No		00:39:34	00:39:34	FED							18	65	The NFB system will read and interpret a participant's brain wave pattern which will be instantaneously fed back to the participant providing information, to which a participant can respond accordingly. The NFB specialist assumes a coaching role with people training on the NFB special use system to assist in the achievement of a focused relaxed state, which enhances the overall brain functioning. The significance and unique aspect of NFB is the direct impact on physiological dysregulation, which is the basis of this treatment approach. Twenty, one-hour, NFB training sessions will be provided to each participant in the intervention group and Delayed intervention group (those participants who completed the Control Group activities) by a trained NFB specialist over an 8-10-week period. Participants in the intervention group will receive up to 5-sessions but usually 3 sessions a week; Participants in the control group will continue with their usual treatment and will receive a 15-minute call once a week for eight weeks from an Investigator on a health topic. This will help to keep members of the control group engaged in the project and receive the same information that is offered to the intervention group members. The health topics that are generally discussed during NFB sessions include sleep hygiene, basic nutritional concepts, beverage choices, positive thinking, thought reframing, fitness, daily calming activity, and enhancement of focus strategies.	Participants are seated in a comfortable chair and have common EEG electrodes with a pre-application of EEG adhesion conductive paste placed on scalp. The participant will receive coaching as they look at the game training screen and focus on the image. The game training screen provides almost instantaneous feedback (within 200 milliseconds) to participants about brain functioning. Twenty, one-hour, NFB training sessions will be provided by a trained NFB specialist over an 8-10-week period with up to 5-sessions but usually 3 sessions a week. The specific NFB special use system that will be used is the Cygnet NFB System from Bee Medic Corporation. The latest technological advances in this system has enabled training frequencies in the infra-low frequency range as well as in all other relevant frequency ranges which is a breakthrough capacity not available on any other NFB system. This will enable the individualized training to the person's brain training preference.			25389484; 20104400; 22121940; 23205671; 23755991	Moshkani Farahani D, Tavallaie SA, Ahmadi K, Fathi Ashtiani A. Comparison of neurofeedback and transcutaneous electrical nerve stimulation efficacy on treatment of primary headaches: a randomized controlled clinical trial. Iran Red Crescent Med J. 2014 Aug;16(8):e17799. doi: 10.5812/ircmj.17799. Epub 2014 Aug 5.; Sayer NA, Rettmann NA, Carlson KF, Bernardy N, Sigford BJ, Hamblen JL, Friedman MJ. Veterans with history of mild traumatic brain injury and posttraumatic stress disorder: challenges from provider perspective. J Rehabil Res Dev. 2009;46(6):703-16. doi: 10.1682/jrrd.2009.01.0008.; Morissette SB, Woodward M, Kimbrel NA, Meyer EC, Kruse MI, Dolan S, Gulliver SB. Deployment-related TBI, persistent postconcussive symptoms, PTSD, and depression in OEF/OIF veterans. Rehabil Psychol. 2011 Nov;56(4):340-50. doi: 10.1037/a0025462.; Lange RT, Brickell TA, Ivins B, Vanderploeg RD, French LM. Variable, not always persistent, postconcussion symptoms after mild TBI in U.S. military service members: a five-year cross-sectional outcome study. J Neurotrauma. 2013 Jun 1;30(11):958-69. doi: 10.1089/neu.2012.2743. Epub 2013 Jun 5.; Shandera-Ochsner AL, Berry DT, Harp JP, Edmundson M, Graue LO, Roach A, High WM Jr. Neuropsychological effects of self-reported deployment-related mild TBI and current PTSD in OIF/OEF veterans. Clin Neuropsychol. 2013;27(6):881-907. doi: 10.1080/13854046.2013.802017. Epub 2013 Jun 11.
NCT01419314		2011-08-10	2012-09-13		2012-12-05	2011-08-16	2011-08-18	Estimate	2012-12-05	2013-01-03	Estimate				2012-12-05	2013-01-03	Estimate	2023-08-11		2011-08-31	2023-12-12	2012-12-31	2023-06-12	Actual	2012-06-30	2023-06-12	Actual	2012-06-30		Interventional			Lower Extremity Splinting to Manage Pain and Sleep Disturbances Associated With HIV/AIDS Related Peripheral Neuropathy	Lower Extremity Splinting to Manage Pain and Sleep Disturbances Associated With HIV/AIDS Related Peripheral Neuropathy	Completed		Not Applicable	46	Actual	Texas Woman's University		2			FALSE				FALSE													00:39:43.600000	00:39:43.600000	OTHER							18		Participants will be asked to wear a pair of LE night splints for the duration of the study (6 weeks) at night/during sleep only.; The liner or protective sheath from the Walkabout‚Ñ¢ splint will be applied to the LEs, with the structural frame of the splint removed by the researcher in advance, patients will be blinded to this arm of the study.	Walkabout‚Ñ¢ splints (Don Joy Orthopedics, Vista, CA, USA) will used in the splinting treatment. The Walkabout splint is a one-piece injection molded walking boot fitted with a rocker bottom allowing for ambulation. The participants will be fitted and instructed to wear the bilateral LE splints to sleep for the duration of the study (6 weeks).; The liner or protective sheath from the Walkabout‚Ñ¢ splint will be applied to the LEs, with the structural frame of the splint removed by the researcher in advance, patients will be blinded to this arm of the study (6 weeks).	0.001; 0.0005; 0.155; 0.155	95.0; 95.0; 95.0; 95.0	21075912	Sandoval R, Runft B, Roddey T. Pilot study: does lower extremity night splinting assist in the management of painful peripheral neuropathy in the HIV/AIDS population? J Int Assoc Physicians AIDS Care (Chic). 2010 Nov-Dec;9(6):368-81. doi: 10.1177/1545109710373828. Epub 2010 Nov 12.	The participants were randomized to use a night application of bilateral lower extremity splints (23 participants) or using the soft liners of the splints only (23 participants). One participant was excluded from the liner group as he failed to disclose a recent diabetes diagnosis.	0	0	0
NCT00218465		2005-09-16	2010-08-02		2017-03-22	2005-09-16	2005-09-22	Estimate	2010-11-23	2010-12-20	Estimate				2017-03-22	2017-03-24	Actual	2023-08-06		2006-08-31	2023-03-17	2017-03-31	2023-06-09	Actual	2009-06-30	2023-06-09	Actual	2009-06-30		Interventional			Effectiveness of GW468816, an NMDA Glycine Site Antagonist, for Prevention of Relapse to Smoking	A Double-Blind, Placebo-Controlled Trial of the NMDA Glycine Site Antagonist, GW468816, for Prevention of Relapse to Smoking	Completed		Phase 2	264	Actual	Massachusetts General Hospital		2			FALSE				TRUE													00:40:41	00:40:41	OTHER						109	18	65	Glycine Antagonist GW468816, 200 mg/day, for a 5-week trial; Placebo, 200 mg/day, for a 5-week trial	Pharmacotherapies for Relapse Prevention						62	3	0	10
NCT01898663		2013-07-09			2016-02-18	2013-07-09	2013-07-12	Estimate							2016-02-18	2016-02-22	Estimate	2023-06-13		2013-06-30	2023-02-16	2016-02-29	2023-12-16	Anticipated	2016-12-31	2023-12-16	Anticipated	2016-12-31		Interventional			DCs Vaccine Combined With Cytokine-induced Killer Cells in Patients With High-risk Soft Tissue Sarcoma	Safety and Therapeutic Efficacy of DCs Vaccine Combined With Cytokine-induced Killer Cells in Patients With High-risk Soft Tissue Sarcoma: a Phase ‚Ö†/‚Ö° Study	Unknown status	Active, not recruiting	Phase 1/Phase 2	30	Anticipated	Affiliated Hospital to Academy of Military Medical Sciences		1			FALSE				TRUE													00:41:14.100000	00:41:14.100000	OTHER							18		Adenovirus-transfected autologous DCs + CIK cells	Adenovirus-transfected autologous DC vaccine plus CIK cells
NCT01859325		2013-05-16	2018-03-09		2020-02-24	2013-05-17	2013-05-21	Estimate	2018-03-09	2018-04-09	Actual				2020-02-24	2020-03-03	Actual	2013-05-10	Actual	2013-05-10	2023-05-18	2018-05-31	2017-02-26	Actual	2017-02-26	2017-02-26	Actual	2017-02-26		Interventional			Therapeutic Vaccine for HIV	A Phase I Randomized, Double-Blind, Placebo-Controlled Study of a Multi-Antigen DNA Vaccine Prime Delivered by In Vivo Electroporation, rVSV Booster Vaccine in HIV-Infected Patients Who Began Antiretroviral Therapy During Acute/Early Infection	Completed		Phase 1	33	Actual	National Institutes of Health Clinical Center (CC)		2			FALSE				TRUE	TRUE	FALSE									No		00:44:50.700000	00:44:50.700000	NIH						254	18	65	HIV-MAG pDNA vaccine prime will be administered at a dose of 3000 g (1500 g of the HIV-1 gag/pol plasmid and 1500 g of the HIV-1 net/tat/vif, env plasmid) at week 0, 4, 12, and 36. Each construct of HIV-MAG pDNA vaccine (1500 g each) will be mixed and combined with 1000 g of the IL-12 pDNA adjuvant. The resulting mixture will be divided into 2 IM injections and administered as 0.75 mL IM injection in the left deltoid and 0.75 mL IM injection in the right deltoid with EP using the TDS device. IL-12 pDNA adjuvant will be mixed with the HIV-MAG pDNA vaccine prime, as noted above, and administered at a dose of 1000 g (500 g in each IM injection) at week 0, 4, 12, and 36. rVSV HIV gag booster vaccine--The total dose, 1x107 pfu, will be administered as 1 mL (5x106 pfu) IM injection in the left deltoid and 1 mL (5x106 pfu) IM injection in the right deltoid at week 24 and 48.; Placebo for the IL-12 pDNA adjuvant and HIV-MAG pDNA vaccine (sodium chloride for injection, USP 0.9%) will be administered as 0.75 mL IM injection in the left deltoid and 0.75 mL IM injection in the right deltoid at weeks 0, 4, 12, and 36 with EP using the TDS device. Placebo for the rVSV HIV gag (sodium chloride for injection, USP 0.9%) will be administered as 1 mL IM injection in the left deltoid and 1 mL IM injection in the right deltoid at week 24 and 48.	Attenuated recombinant vesicular stomatitis virus containing HIV-1 gag gene; plasmid DNA containing human IL-12 gene; plasmid DNA vaccine containing genes encoding multiple HIV-1 proteins	0.406	95	20609987; 19265012; 20616270; 29212716	Volberding PA, Deeks SG. Antiretroviral therapy and management of HIV infection. Lancet. 2010 Jul 3;376(9734):49-62. doi: 10.1016/S0140-6736(10)60676-9.; Richman DD, Margolis DM, Delaney M, Greene WC, Hazuda D, Pomerantz RJ. The challenge of finding a cure for HIV infection. Science. 2009 Mar 6;323(5919):1304-7. doi: 10.1126/science.1165706.; Trono D, Van Lint C, Rouzioux C, Verdin E, Barre-Sinoussi F, Chun TW, Chomont N. HIV persistence and the prospect of long-term drug-free remissions for HIV-infected individuals. Science. 2010 Jul 9;329(5988):174-80. doi: 10.1126/science.1191047.; Sneller MC, Justement JS, Gittens KR, Petrone ME, Clarridge KE, Proschan MA, Kwan R, Shi V, Blazkova J, Refsland EW, Morris DE, Cohen KW, McElrath MJ, Xu R, Egan MA, Eldridge JH, Benko E, Kovacs C, Moir S, Chun TW, Fauci AS. A randomized controlled safety/efficacy trial of therapeutic vaccination in HIV-infected individuals who initiated antiretroviral therapy early in infection. Sci Transl Med. 2017 Dec 6;9(419):eaan8848. doi: 10.1126/scitranslmed.aan8848.		30	3	0	79
NCT01890161		2013-06-26		2016-01-08	2016-01-08	2013-06-27	2013-07-01	Estimate				2016-01-08	2016-02-05	Estimate	2016-01-08	2016-02-05	Estimate	2023-08-13		2013-08-31	2023-01-16	2016-01-31	2023-04-14	Actual	2014-04-30	2023-04-14	Actual	2014-04-30		Interventional			A Phase IIa Repeat Dose AXP1275 vs Placebo Cross-over Trial With Pulmonary Allergen Challenge in Adults With Asthma	A Phase IIa Randomized Double-blind Placebo-controlled Two-way Cross-over Trial of the Effects of Repeat Doses of 50 mg AXP1275 Daily on the Asthmatic Response to a Pulmonary Allergen Challenge in Adults With Mild-to-Moderate Atopic Asthma	Completed		Phase 2	21	Actual	Axikin Pharmaceuticals, Inc.		2			FALSE				FALSE													00:45:08.400000	00:45:08.400000	INDUSTRY							18	64	AXP1275 50 mg (2 √ó 25-mg capsules) once daily for 14 days; AXP1275 matching placebo (2 capsules) once daily for 14 days	AXP1275 50 mg (2 √ó 25-mg capsules); AXP1275 matching placebo (2 capsules)
NCT01432262		2011-06-22	2012-12-04		2013-01-18	2011-09-08	2011-09-12	Estimate	2012-12-04	2013-01-08	Estimate				2013-01-18	2013-01-25	Estimate	2023-07-11		2011-07-31	2023-01-13	2013-01-31	2023-12-11	Actual	2011-12-31	2023-12-11	Actual	2011-12-31		Interventional			13-valent Pneumococcal Conjugate Vaccine Study in Adults => 50 Years of Age in Mexico	A Phase 3, Open Label, Single Arm, Multicenter, Trial to Assess The Safety, Tolerability And Immunogenicity Of 13-Valent Pneumococcal Conjugate Vaccine In Healthy Adults Aged => 50 Years of Age Who Are Naive To 23-Valent Pneumococcal Polysaccharide Vaccine in Mexico.	Completed		Phase 3	324	Actual	Pfizer		2			FALSE				FALSE													00:48:00.600000	00:48:00.600000	INDUSTRY						1941	50		#ERROR!	Single dose of 0.5 ml of 13vPnC administered in deltoid muscle of arm at visit 1 (day 1); Single dose of 0.5 ml of 13vPnC administered in deltoid muscle of arm at visit 1 (day 1)			25499011	Tinoco JC, Juergens C, Ruiz Palacios GM, Vazquez-Narvaez J, Enkerlin-Pauwells HL, Sundaraiyer V, Pathirana S, Kalinina E, Gruber WC, Scott DA, Schmoele-Thoma B. Open-label trial of immunogenicity and safety of a 13-valent pneumococcal conjugate vaccine in adults >/= 50 years of age in Mexico. Clin Vaccine Immunol. 2015 Feb;22(2):185-92. doi: 10.1128/CVI.00711-14. Epub 2014 Dec 10.		207	2	0	70
NCT01427972		2011-08-31	2017-09-27	2013-04-30	2019-08-26	2011-08-31	2011-09-02	Estimate	2019-02-22	2019-06-03	Actual	2013-04-30	2013-05-08	Estimate	2019-08-26	2019-09-09	Actual	2023-09-11		2011-09-30	2023-08-19	2019-08-31	2023-03-13	Actual	2013-03-31	2023-03-13	Actual	2013-03-31		Interventional		All randomized participants who received study drug.	A Study of LY2623091 in Male and Females With Chronic Kidney Disease	Study of the Safety and Efficacy of LY2623091 in Chronic Kidney Disease Patients	Completed		Phase 2	42	Actual	Eli Lilly and Company		4			FALSE				FALSE								Data are available 6 months after the primary publication and approval of the indication studied in the US and EU, whichever is later. Data will be indefinitely available for requesting.	A research proposal must be approved by an independent review panel and researchers must sign a data sharing agreement.	https://vivli.org/	Yes	Anonymized individual patient level data will be provided in a secure access environment upon approval of a research proposal and a signed data sharing agreement.	00:49:24.100000	00:49:24.100000	INDUSTRY						58	18	75	Daily by mouth for 21 days. Days 1-20 administered in the fed state. Day 21 administered in the fasted state. Minimum wash-out period of 28 days between dosing in treatment periods; Daily by mouth for 21 days. Days 1-20 administered in the fed state. Day 21 administered in the fasted state. Minimum wash-out period of 28 days between dosing in treatment periods; Daily by mouth for 21 days. Days 1-20 administered in the fed state. Day 21 administered in the fasted state. Minimum wash-out period of 28 days between dosing in treatment periods; Daily by mouth for 21 days. Days 1-20 administered in the fed state. Day 21 administered in the fasted state. Minimum wash-out period of 28 days between dosing in treatment periods	Administered orally; Administered orally						35	2	0	41
NCT01887743		2013-06-19	2020-10-02		2021-10-26	2013-06-25	2013-06-27	Estimate	2021-10-26	2021-12-03	Actual				2021-10-26	2021-12-03	Actual	2023-06-13		2013-06-30	2023-10-21	2021-10-31	2023-10-15	Actual	2015-10-31	2023-10-15	Actual	2015-10-31		Interventional			Pharmacokinetics of Pantoprazole and CYP2C19 Activity in Children and Adolescents With GERD: A Pilot Study	The Effect of Obesity on the Pharmacokinetics of Pantoprazole and CYP2C19 Activity in Children and Adolescents With GERD	Completed		Phase 1	71	Actual	Children's Mercy Hospital Kansas City		1			FALSE				TRUE													00:32:46.400000	00:32:46.400000	OTHER							6	17	This will be a single dose study where participants will receive 1.2mg/kg or no more than 100mg total one time dose as a liquid containing Carbon 13 labeled Pantoprazole with a final concentration of 4.0mg/mL.	This will be a single dose study where participants will receive 1.2mg/kg or no more than 100mg total one time dose as a liquid containing Carbon 13 labeled Pantoprazole with a final concentration of 4.0mg/mL.			30257076	Shakhnovich V, Abdel-Rahman S, Friesen CA, Weigel J, Pearce RE, Gaedigk A, Leeder JS, Kearns GL. Lean body weight dosing avoids excessive systemic exposure to proton pump inhibitors for children with obesity. Pediatr Obes. 2019 Jan;14(1):10.1111/ijpo.12459. doi: 10.1111/ijpo.12459. Epub 2018 Sep 26.		0	0	0
NCT05153499		2021-11-17			2023-02-24	2021-12-09	2021-12-10	Actual							2023-02-24	2023-02-28	Actual	2021-11-15	Actual	2021-11-15	2023-02-23	2023-02-28	2023-02-24	Actual	2023-02-24	2023-02-24	Actual	2023-02-24		Interventional	PRISM4		A Trial of CP101 for the Prevention of Recurrent CDI (PRISM4)	A Randomized, Double-Blind, Placebo-Controlled, Phase 3 Trial of the Efficacy, Safety, and Tolerability of a Single Oral Administration of CP101 for the Prevention of Recurrent Clostridioides Difficile Infection (CDI)	Terminated		Phase 3	19	Actual	Finch Research and Development LLC.		2		The termination of FIN-CDI-301 (PRISM4) is based on the voluntary, business-related decision of the sponsor.	FALSE				TRUE	TRUE	FALSE											00:51:49.200000	00:51:49.200000	INDUSTRY							18			CP101 is an investigational microbiome therapeutic designed to deliver a complete and functional microbiome to durably repair intestinal dysbiosis, which is being evaluated for the prevention of recurrent CDI.; Placebo
NCT00310427		2006-04-01	2010-03-05		2010-04-13	2006-04-01	2006-04-03	Estimate	2010-03-25	2010-04-09	Estimate				2010-04-13	2010-04-20	Estimate	2023-03-06		2006-03-31	2023-04-10	2010-04-30	2023-03-08	Actual	2008-03-31	2023-03-08	Actual	2008-03-31		Interventional			Effect of LY686017 on Alcohol Craving	NK1 Receptor Antagonism for Treatment of Anxiety and Craving in Anxious Alcohol Dependent Subjects During Early Abstinence	Completed		Phase 2	66	Actual	National Institutes of Health Clinical Center (CC)		2			FALSE				FALSE													00:51:52.400000	00:51:52.400000	NIH						57	21	65	Subjects received 50 mg of the NK1 antagonist LY686017 orally on a daily basis.; Subjects received placebo orally on a daily basis	50 mg administered orally on a daily basis; Administered on a daily basis			8611059; 7573780; 3527003	Anton RF, Moak DH, Latham PK. The obsessive compulsive drinking scale: A new method of assessing outcome in alcoholism treatment studies. Arch Gen Psychiatry. 1996 Mar;53(3):225-31. doi: 10.1001/archpsyc.1996.01830030047008. Erratum In: Arch Gen Psychiatry 1996 Jul;53(7):576.; Bohn MJ, Krahn DD, Staehler BA. Development and initial validation of a measure of drinking urges in abstinent alcoholics. Alcohol Clin Exp Res. 1995 Jun;19(3):600-6. doi: 10.1111/j.1530-0277.1995.tb01554.x.; Brownell KD, Marlatt GA, Lichtenstein E, Wilson GT. Understanding and preventing relapse. Am Psychol. 1986 Jul;41(7):765-82. doi: 10.1037//0003-066x.41.7.765. No abstract available.		32	0	0	10
NCT00456625		2007-04-04	2009-01-15		2016-11-03	2007-04-04	2007-04-05	Estimate	2009-04-01	2009-05-15	Estimate				2016-11-03	2016-12-16	Estimate	2023-04-07		2007-04-30	2023-11-16	2016-11-30	2023-01-08	Actual	2008-01-31	2023-01-08	Actual	2008-01-31		Interventional			Immune Response to Hepatitis B Vaccine Challenge Dose in Subjects Who Received a Primary Neonatal Hepatitis B Vaccine.	To Evaluate Immune Response to a Hepatitis B Vaccine (Engerix‚Ñ¢-B ) Challenge Dose in Healthy Subjects Who Received GSK Biologicals' Hepatitis B Vaccine (Engerix‚Ñ¢-B ) Approximately 20 Years Ago as Primary Vaccination at 0, 1, 2 and 12 Months.	Completed		Phase 4	76	Actual	GlaxoSmithKline		1			FALSE															Yes	Patient-level data for this study will be made available through www.clinicalstudydatarequest.com following the timelines and process described on this site.	00:54:38.800000	00:54:38.800000	INDUSTRY							20	21	Subjects received a dose of Hepatitis B vaccine approximately 20 years after the primary neonatal vaccination	Intramuscular injection, 1 dose			19892043; 20384962	Poovorawan Y, Chongsrisawat V, Theamboonlers A, Bock HL, Leyssen M, Jacquet JM. Persistence of antibodies and immune memory to hepatitis B vaccine 20 years after infant vaccination in Thailand. Vaccine. 2010 Jan 8;28(3):730-6. doi: 10.1016/j.vaccine.2009.10.074. Epub 2009 Nov 3.; Poovorawan Y, Chongsrisawat V, Theamboonlers A, Leroux-Roels G, Kuriyakose S, Leyssen M, Jacquet JM. Evidence of protection against clinical and chronic hepatitis B infection 20 years after infant vaccination in a high endemicity region. J Viral Hepat. 2011 May;18(5):369-75. doi: 10.1111/j.1365-2893.2010.01312.x.; Poovorawan Y et al. 20-year follow-up of immunogenicity and efficacy of infant hepatitis B vaccination. Abstract presented at the 6th World Congress of the World Society for Pediatric Infectious Diseases (WSPID). Buenos Aires, Argentina, 18-22 November 2009.; Poovorawan Y et al. 20-year persistence of immune response to infant hepatitis B vaccination in a high endemicity region. Abstract presented at the 13th International Symposium on Viral Hepatitis and Liver Disease (ISVHLD), Washington DC, US, 20-24 March 2009.		0	0	0
NCT00441259		2007-02-27	2012-06-06		2012-07-24	2007-02-27	2007-02-28	Estimate	2012-07-24	2012-08-27	Estimate				2012-07-24	2012-08-27	Estimate	2023-01-07		2007-01-31	2023-07-12	2012-07-31	2023-12-11	Actual	2011-12-31	2023-02-11	Actual	2011-02-28		Interventional			Safety and Efficacy Study of ChimeriVax‚Ñ¢-JE and JE Inactivated Mouse Brain Vaccine in Children of Descending Age	Randomised, Double Blind, Controlled, Safety, Tolerability and Immunogenicity Phase II Trial of ChimeriVax‚Ñ¢-JE and Japanese Encephalitis Inactivated Mouse Brain Vaccine in Children of Descending Age.	Completed		Phase 2	96	Actual	Sanofi		2			FALSE				TRUE													00:54:43.900000	00:54:43.900000	INDUSTRY						11	9	10	Participants will receive Japanese encephalitis chimeric virus vaccine (JE-CV); Participants will receive the mouse brain-derived vaccine (MBDV)	One dose of 4.0 log10 PFU is given in a volume of 1 ml for children aged > 3 years and 0.5 ml to children and infants aged < 3 years administered subcutaneously; Two doses of 1 ml reconstituted JE-MBDV is given to subjects aged > 3 years and 0.5 ml is given to children and infants aged < 3 years administered subcutaneously					Participants were enrolled and vaccinated from 03 January 2007 to 13 January 2009 at 3 clinical centers in India.	11	0	0	2
NCT00460525		2007-04-12	2010-07-02		2018-10-11	2007-04-12	2007-04-16	Estimate	2010-08-04	2010-08-10	Estimate				2018-10-11	2018-11-09	Actual	2023-05-07		2007-05-31	2023-10-18	2018-10-31	2023-07-09	Actual	2009-07-31	2023-07-09	Actual	2009-07-31		Interventional			Phase II AMA-1 Malaria Vaccine FMP2.1/AS02A Trial in Mali	Randomized, Controlled Phase II Clinical Trial to Evaluate the Safety, Immunogenicity and Efficacy of the AMA-1 Malaria Vaccine FMP2.1/AS02A Versus Rabies Vaccine in 1-6 Year Old Children in Bandiagara, Mali	Completed		Phase 2	400	Actual	U.S. Army Medical Research and Development Command		2			FALSE				TRUE													00:54:49.600000	00:54:49.600000	FED						3571	1	6	Rabies vaccine administered on Days 0, 30, and 60.; 50 mcg of FMP2.1 in 0.5 mL AS02A administered on Days 0, 30, and 60.	3 doses administered a month apart: 50 ¬µg recombinant subunit protein FMP2.1 (Plasmodium falciparum Apical Membrane Antigen-1 from strain 3D7 expressed in and purified from Escherichia coli), adjuvanted with 0.5 mL of AS02A (proprietary oil-in-water emulsion and phosphate buffered saline with the immunostimulants monophosphoral lipid A and QS21).; White, freeze-dried vaccine for reconstitution with the diluent prior to use; dosage 1.0 mL of rabies vaccine.	0.175; 0.068	95.0; 95.0	12011004; 17442466; 28282396; 27087149; 24260195; 21916638	Dutta S, Lalitha PV, Ware LA, Barbosa A, Moch JK, Vassell MA, Fileta BB, Kitov S, Kolodny N, Heppner DG, Haynes JD, Lanar DE. Purification, characterization, and immunogenicity of the refolded ectodomain of the Plasmodium falciparum apical membrane antigen 1 expressed in Escherichia coli. Infect Immun. 2002 Jun;70(6):3101-10. doi: 10.1128/IAI.70.6.3101-3110.2002.; Polhemus ME, Magill AJ, Cummings JF, Kester KE, Ockenhouse CF, Lanar DE, Dutta S, Barbosa A, Soisson L, Diggs CL, Robinson SA, Haynes JD, Stewart VA, Ware LA, Brando C, Krzych U, Bowden RA, Cohen JD, Dubois MC, Ofori-Anyinam O, De-Kock E, Ballou WR, Heppner DG Jr. Phase I dose escalation safety and immunogenicity trial of Plasmodium falciparum apical membrane protein (AMA-1) FMP2.1, adjuvanted with AS02A, in malaria-naive adults at the Walter Reed Army Institute of Research. Vaccine. 2007 May 22;25(21):4203-12. doi: 10.1016/j.vaccine.2007.03.012. Epub 2007 Mar 26.; Laurens MB, Kouriba B, Bergmann-Leitner E, Angov E, Coulibaly D, Diarra I, Daou M, Niangaly A, Blackwelder WC, Wu Y, Cohen J, Ballou WR, Vekemans J, Lanar DE, Dutta S, Diggs C, Soisson L, Heppner DG, Doumbo OK, Plowe CV, Thera MA. Strain-specific Plasmodium falciparum growth inhibition among Malian children immunized with a blood-stage malaria vaccine. PLoS One. 2017 Mar 10;12(3):e0173294. doi: 10.1371/journal.pone.0173294. eCollection 2017.; Graves SF, Kouriba B, Diarra I, Daou M, Niangaly A, Coulibaly D, Keita Y, Laurens MB, Berry AA, Vekemans J, Ripley Ballou W, Lanar DE, Dutta S, Gray Heppner D, Soisson L, Diggs CL, Thera MA, Doumbo OK, Plowe CV, Sztein MB, Lyke KE. Strain-specific Plasmodium falciparum multifunctional CD4(+) T cell cytokine expression in Malian children immunized with the FMP2.1/AS02A vaccine candidate. Vaccine. 2016 May 17;34(23):2546-55. doi: 10.1016/j.vaccine.2016.04.019. Epub 2016 Apr 15.; Laurens MB, Thera MA, Coulibaly D, Ouattara A, Kone AK, Guindo AB, Traore K, Traore I, Kouriba B, Diallo DA, Diarra I, Daou M, Dolo A, Tolo Y, Sissoko MS, Niangaly A, Sissoko M, Takala-Harrison S, Lyke KE, Wu Y, Blackwelder WC, Godeaux O, Vekemans J, Dubois MC, Ballou WR, Cohen J, Dube T, Soisson L, Diggs CL, House B, Bennett JW, Lanar DE, Dutta S, Heppner DG, Plowe CV, Doumbo OK. Extended safety, immunogenicity and efficacy of a blood-stage malaria vaccine in malian children: 24-month follow-up of a randomized, double-blinded phase 2 trial. PLoS One. 2013 Nov 18;8(11):e79323. doi: 10.1371/journal.pone.0079323. eCollection 2013.; Thera MA, Doumbo OK, Coulibaly D, Laurens MB, Ouattara A, Kone AK, Guindo AB, Traore K, Traore I, Kouriba B, Diallo DA, Diarra I, Daou M, Dolo A, Tolo Y, Sissoko MS, Niangaly A, Sissoko M, Takala-Harrison S, Lyke KE, Wu Y, Blackwelder WC, Godeaux O, Vekemans J, Dubois MC, Ballou WR, Cohen J, Thompson D, Dube T, Soisson L, Diggs CL, House B, Lanar DE, Dutta S, Heppner DG Jr, Plowe CV. A field trial to assess a blood-stage malaria vaccine. N Engl J Med. 2011 Sep 15;365(11):1004-13. doi: 10.1056/NEJMoa1008115.	Subjects were recruited from the population of healthy children aged 1-6 years residing in the town of Bandiagara.	397	10	0	49
NCT00386477		2006-10-09	2009-11-11		2010-01-14	2006-10-09	2006-10-11	Estimate	2010-01-14	2010-02-08	Estimate				2010-01-14	2010-02-08	Estimate	2023-09-06		2006-09-30	2023-12-10	2010-12-31	2023-05-09	Actual	2009-05-31	2023-05-09	Actual	2009-05-31		Interventional			Vaginal Cleansing at Cesarean Delivery to Reduce Infection: A Randomized, Controlled Trial	Vaginal Cleansing at Cesarean Delivery to Reduce Infection: A Randomized, Controlled Trial	Terminated		Not Applicable	300	Actual	Indiana University		1		Difficulty recruiting	FALSE				TRUE													00:56:07.300000	00:56:07.300000	OTHER							18		Vagina cleansed prior to performing cesarean	Cleansing vagina with 1% betadine scrub before cesarean.	0.11	95	32335895; 20207251	Haas DM, Morgan S, Contreras K, Kimball S. Vaginal preparation with antiseptic solution before cesarean section for preventing postoperative infections. Cochrane Database Syst Rev. 2020 Apr 26;4(4):CD007892. doi: 10.1002/14651858.CD007892.pub7.; Haas DM, Pazouki F, Smith RR, Fry AM, Podzielinski I, Al-Darei SM, Golichowski AM. Vaginal cleansing before cesarean delivery to reduce postoperative infectious morbidity: a randomized, controlled trial. Am J Obstet Gynecol. 2010 Mar;202(3):310.e1-6. doi: 10.1016/j.ajog.2010.01.005.		0	0	0
NCT00427037		2007-01-24	2009-01-14		2015-07-20	2007-01-25	2007-01-26	Estimate	2009-02-11	2009-03-12	Estimate				2015-07-20	2015-07-22	Estimate	2023-12-05		2005-12-31	2023-07-15	2015-07-31	2023-03-13	Actual	2013-03-31	2023-07-06	Actual	2006-07-31		Interventional			Cholecalciferol (Vitamin D3) Therapy in Chronic Kidney Disease (CKD) Subjects	Efficacy of Cholecalciferol (Vitamin D3) Therapy in Correcting Vitamin D Insufficiency and Secondary Hyperparathyroidism in Subjects With Chronic Kidney Disease: A Randomized, Placebo Controlled Pilot Study	Completed		Not Applicable	34	Actual	Atlanta VA Medical Center		2			FALSE				FALSE													00:58:39.300000	00:58:39.300000	FED							18	85	Placebo; D3	50,000 IU weekly by mouth; identical placebo pill orally by mouth			18238736; 22854402	Chandra P, Binongo JN, Ziegler TR, Schlanger LE, Wang W, Someren JT, Tangpricha V. Cholecalciferol (vitamin D3) therapy and vitamin D insufficiency in patients with chronic kidney disease: a randomized controlled pilot study. Endocr Pract. 2008 Jan-Feb;14(1):10-7. doi: 10.4158/EP.14.1.10.; Alvarez JA, Law J, Coakley KE, Zughaier SM, Hao L, Shahid Salles K, Wasse H, Gutierrez OM, Ziegler TR, Tangpricha V. High-dose cholecalciferol reduces parathyroid hormone in patients with early chronic kidney disease: a pilot, randomized, double-blind, placebo-controlled trial. Am J Clin Nutr. 2012 Sep;96(3):672-9. doi: 10.3945/ajcn.112.040642. Epub 2012 Aug 1.	Study subjects were recruited from Nephrology and Endocrinology clinics at Emory University School of Medicine	0	2	0	1
NCT00495157		2007-06-28	2012-04-30		2013-04-05	2007-06-28	2007-07-02	Estimate	2012-04-30	2012-05-31	Estimate				2013-04-05	2013-04-11	Estimate	2023-06-07		2007-06-30	2023-04-13	2013-04-30	2023-07-10	Actual	2010-07-31	2023-07-10	Actual	2010-07-31		Interventional	BASALT		Asthma Clinical Research Network (ACRN) Trial - Best Adjustment Strategy for Asthma in Long Term (BASALT)	Asthma Clinical Research Network (ACRN) Trial - Best Adjustment Strategy for Asthma in Long Term (BASALT)	Completed		Phase 3	342	Actual	Milton S. Hershey Medical Center		3			FALSE				TRUE													00:59:57.400000	00:59:57.400000	OTHER						17	18		Symptom-based adjustment of beclomethasone dipropionate administered via a hydrofluoroalkane (HFA) inhaler (QVAR¬Æ 40 mcg or QVAR¬Æ 80 mcg); Biomarker-based adjustment of beclomethasone dipropionate administered via a hydrofluoroalkane (HFA) inhaler (QVAR¬Æ 40 mcg or QVAR¬Æ 80 mcg); Guideline-based adjustment of beclomethasone dipropionate administered via a hydrofluoroalkane (HFA) inhaler (QVAR¬Æ 40 mcg or QVAR¬Æ 80 mcg)	Symptom-based adjustment of beclomethasone dipropionate administered via a hydrofluoroalkane (HFA) inhaler (QVAR¬Æ 40 mcg or QVAR¬Æ 80 mcg); Biomarker-based adjustment of beclomethasone dipropionate administered via a hydrofluoroalkane (HFA) inhaler (QVAR¬Æ 40 mcg or QVAR¬Æ 80 mcg); Guideline-based adjustment of beclomethasone dipropionate administered via a hydrofluoroalkane (HFA) inhaler (QVAR¬Æ 40 mcg or QVAR¬Æ 80 mcg)			28624608; 22968888; 20075384	Lugogo N, Green CL, Agada N, Zhang S, Meghdadpour S, Zhou R, Yang S, Anstrom KJ, Israel E, Martin R, Lemanske RF Jr, Boushey H, Lazarus SC, Wasserman SI, Castro M, Calhoun W, Peters SP, DiMango E, Chinchilli V, Kunselman S, King TS, Icitovic N, Kraft M. Obesity's effect on asthma extends to diagnostic criteria. J Allergy Clin Immunol. 2018 Mar;141(3):1096-1104. doi: 10.1016/j.jaci.2017.04.047. Epub 2017 Jun 15.; Calhoun WJ, Ameredes BT, King TS, Icitovic N, Bleecker ER, Castro M, Cherniack RM, Chinchilli VM, Craig T, Denlinger L, DiMango EA, Engle LL, Fahy JV, Grant JA, Israel E, Jarjour N, Kazani SD, Kraft M, Kunselman SJ, Lazarus SC, Lemanske RF, Lugogo N, Martin RJ, Meyers DA, Moore WC, Pascual R, Peters SP, Ramsdell J, Sorkness CA, Sutherland ER, Szefler SJ, Wasserman SI, Walter MJ, Wechsler ME, Boushey HA; Asthma Clinical Research Network of the National Heart, Lung, and Blood Institute. Comparison of physician-, biomarker-, and symptom-based strategies for adjustment of inhaled corticosteroid therapy in adults with asthma: the BASALT randomized controlled trial. JAMA. 2012 Sep 12;308(10):987-97. doi: 10.1001/2012.jama.10893.; Sutherland ER, Goleva E, Jackson LP, Stevens AD, Leung DY. Vitamin D levels, lung function, and steroid response in adult asthma. Am J Respir Crit Care Med. 2010 Apr 1;181(7):699-704. doi: 10.1164/rccm.200911-1710OC. Epub 2010 Jan 14.		17	7	0	2
NCT03593642		2018-06-08			2020-02-20	2018-07-09	2018-07-20	Actual							2020-02-20	2020-02-24	Actual	2018-10-01	Actual	2018-10-01	2023-02-20	2020-02-29	2019-06-30	Actual	2019-06-30	2019-04-01	Actual	2019-04-01		Interventional	ESPINFANT		ESP Catheter Vs Single Shot ESP for Open Heart Surgery in Infants	Bilateral Erector Spinae Plane (ESP) Catheters Versus Single Shot ESP Block for Open Heart Surgery in Infants	Completed		Not Applicable	40	Actual	Vinmec Healthcare System		2			FALSE				FALSE	FALSE	FALSE											00:00:13.400000	00:00:13.400000	OTHER							2	10	Erector spinae bilateral catheters with continuous infusion iso saline during 48h after surgery Day 0 to day 2; Erector spinae bilateral catheters with continuous infusion Ropivacaine 0.1 or 0.2%, depending on age, infusion during 48h after surgeryDay 0 to day 2	administration of ropivacaine in ESP catheter to provide regional analgesia after surgery; administration of Iso Saline in ESP catheter to be the control group			24746595; 9305193; 21490084; 22002193; 28447318; 29684728; 29794944; 20626510; 32817407	Garg R, Rao S, John C, Reddy C, Hegde R, Murthy K, Prakash PV. Extubation in the operating room after cardiac surgery in children: a prospective observational study with multidisciplinary coordinated approach. J Cardiothorac Vasc Anesth. 2014 Jun;28(3):479-87. doi: 10.1053/j.jvca.2014.01.003. Epub 2014 Apr 18.; Heinle JS, Diaz LK, Fox LS. Early extubation after cardiac operations in neonates and young infants. J Thorac Cardiovasc Surg. 1997 Sep;114(3):413-8. doi: 10.1016/S0022-5223(97)70187-9.; Kin N, Weismann C, Srivastava S, Chakravarti S, Bodian C, Hossain S, Krol M, Hollinger I, Nguyen K, Mittnacht AJ. Factors affecting the decision to defer endotracheal extubation after surgery for congenital heart disease: a prospective observational study. Anesth Analg. 2011 Aug;113(2):329-35. doi: 10.1213/ANE.0b013e31821cd236. Epub 2011 Apr 13.; Carli F, Kehlet H, Baldini G, Steel A, McRae K, Slinger P, Hemmerling T, Salinas F, Neal JM. Evidence basis for regional anesthesia in multidisciplinary fast-track surgical care pathways. Reg Anesth Pain Med. 2011 Jan-Feb;36(1):63-72. doi: 10.1097/AAP.0b013e31820307f7.; Munoz F, Cubillos J, Bonilla AJ, Chin KJ. Erector spinae plane block for postoperative analgesia in pediatric oncological thoracic surgery. Can J Anaesth. 2017 Aug;64(8):880-882. doi: 10.1007/s12630-017-0894-0. Epub 2017 Apr 26. No abstract available.; Nga Ho, Binh Nguyen, Tan Nguyen, Viet Vu, Chinh Quach, Vincente Rocques, Philippe Macaire Analgesia opioid free with Bilateral ESP catheters for open heart Surgeries in Adults RAPM 2018 ASRA 277; Tsui BCH, Navaratnam M, Boltz G, Maeda K, Caruso TJ. Bilateral automatized intermittent bolus erector spinae plane analgesic blocks for sternotomy in a cardiac patient who underwent cardiopulmonary bypass: A new era of Cardiac Regional Anesthesia. J Clin Anesth. 2018 Aug;48:9-10. doi: 10.1016/j.jclinane.2018.04.005. Epub 2018 May 26. No abstract available.; Biswas A, Luginbuehl I, Szabo E, Caldeira-Kulbakas M, Crawford MW, Everett T. Use of Serratus Plane Block for Repair of Coarctation of Aorta: A Report of 3 Cases. Reg Anesth Pain Med. 2018 Aug;43(6):641-643. doi: 10.1097/AAP.0000000000000801.; Referentiels Societe Francaise d'Anesthesie Reanimation (SFAR) ALR pediatrique 2010 and Association des Anesthesistes reanimateurs Pediatriques Francophones ADARPEF http://sfar.org/anesthesie-loco-regionale-en-pediatrie/; Alghamdi AA, Singh SK, Hamilton BC, Yadava M, Holtby H, Van Arsdell GS, Al-Radi OO. Early extubation after pediatric cardiac surgery: systematic review, meta-analysis, and evidence-based recommendations. J Card Surg. 2010 Sep;25(5):586-95. doi: 10.1111/j.1540-8191.2010.01088.x.; Macaire P, Ho N, Nguyen V, Phan Van H, Dinh Nguyen Thien K, Bringuier S, Capdevila X. Bilateral ultrasound-guided thoracic erector spinae plane blocks using a programmed intermittent bolus improve opioid-sparing postoperative analgesia in pediatric patients after open cardiac surgery: a randomized, double-blind, placebo-controlled trial. Reg Anesth Pain Med. 2020 Oct;45(10):805-812. doi: 10.1136/rapm-2020-101496. Epub 2020 Aug 19.
NCT03599726		2018-06-29			2020-05-08	2018-07-23	2018-07-26	Actual							2020-05-08	2020-05-11	Actual	2018-07-30	Actual	2018-07-30	2023-05-20	2020-05-31	2019-07-30	Actual	2019-07-30	2019-05-30	Actual	2019-05-30		Interventional			Improving Walking Automaticity in Parkinson's Disease: Levodopa or Donepezil	Improving Walking Automaticity in Parkinson's Disease: Levodopa or Donepezil	Completed		Early Phase 1	20	Actual	Oregon Health and Science University		2			FALSE					TRUE	FALSE			FALSE						Undecided		00:00:20.900000	00:00:20.900000	OTHER							50	90	Donepezil 5 mg per day for week 1-2 or 5-6; Placebo 5 mg per day for week 1-2 or 5-6	Donepezil 5 mg per day for week 1-2 or 5-6; Placebo 5 mg per day for week 1-2 or 5-6
NCT00466817		2007-04-26	2013-08-29	2013-01-30	2015-08-13	2007-04-26	2007-04-27	Estimate	2013-08-29	2013-11-13	Estimate	2013-01-30	2013-02-04	Estimate	2015-08-13	2015-08-26	Estimate	2023-06-08		2008-06-30	2023-07-15	2015-07-31	2023-06-13	Actual	2013-06-30	2023-12-11	Actual	2011-12-31		Interventional			Short-Term vs. Long-Term Valganciclovir Therapy for Symptomatic Congenital CMV Infections	A Phase III, Randomized, Placebo-Controlled Blinded Investigation of Six Weeks vs. Six Months of Oral Valganciclovir Therapy in Infants With Symptomatic Congenital Cytomegalovirus Infection (CASG 112)	Completed		Phase 3	109	Actual	National Institute of Allergy and Infectious Diseases (NIAID)		2			FALSE																	00:00:25.500000	00:00:25.500000	NIH						545		30	Six months of oral Valganciclovir.; Six weeks of oral Valganciclovir followed by placebo to complete the six month time period.	9 grams of powder which contains no Valganciclovir free base. The oral solution formulation comprises the following excipients: mannitol, lactose anhydrous, fumaric acid, sodium benzoate, saccharin sodium, flavor, and purified water.; Mono-valyl ester pro-drug of ganciclovir, oral solution, provided as a 12 grams of powder containing 5 grams of Valganciclovir free base. The oral solution formulation comprises the following excipients: Providone K30, fumaric acid, sodium benzoate, sodium saccharin, mannitol, flavor, and purified water.			25738669	Kimberlin DW, Jester PM, Sanchez PJ, Ahmed A, Arav-Boger R, Michaels MG, Ashouri N, Englund JA, Estrada B, Jacobs RF, Romero JR, Sood SK, Whitworth MS, Abzug MJ, Caserta MT, Fowler S, Lujan-Zilbermann J, Storch GA, DeBiasi RL, Han JY, Palmer A, Weiner LB, Bocchini JA, Dennehy PH, Finn A, Griffiths PD, Luck S, Gutierrez K, Halasa N, Homans J, Shane AL, Sharland M, Simonsen K, Vanchiere JA, Woods CR, Sabo DL, Aban I, Kuo H, James SH, Prichard MN, Griffin J, Giles D, Acosta EP, Whitley RJ; National Institute of Allergy and Infectious Diseases Collaborative Antiviral Study Group. Valganciclovir for symptomatic congenital cytomegalovirus disease. N Engl J Med. 2015 Mar 5;372(10):933-43. doi: 10.1056/NEJMoa1404599.		95	31	0	178
NCT03592082		2018-01-17			2018-07-09	2018-07-09	2018-07-19	Actual							2018-07-09	2018-07-19	Actual	2018-03-01	Anticipated	2018-03-01	2023-07-18	2018-07-31	2018-07-01	Actual	2018-07-01	2018-07-01	Actual	2018-07-01		Interventional			Use of Bismuth Subsalicylate in Clostridium Difficile Colitis	Can Use of Bismuth Subsalicylate in Clostridium Difficile Patients Decrease the Length of Stay and Time to Resolution of Symptoms	Withdrawn		Phase 4	0	Actual	Bassett Healthcare		2		Investigator left institution	FALSE				FALSE	TRUE	FALSE			FALSE						No		00:00:43.800000	00:00:43.800000	OTHER							18		Participants will receive standard antibiotic therapy for Clostridium Difficile (CDiff) infection without additional adjuvant therapy.; Participants will receive BSS524 mg ((2) 262 mg tablets) four times per day for 14 days in addition to standard antibiotic therapy.	BSS 524 mg ((2) 262 mg tablets) given four times per day for 14 days; antibiotic therapy administered per standard protocol
NCT01889004		2013-06-23			2016-01-08	2013-06-27	2013-06-28	Estimate							2016-01-08	2016-01-11	Estimate	2023-02-14		2014-02-28	2023-01-16	2016-01-31	2023-01-16	Actual	2016-01-31	2023-01-16	Actual	2016-01-31		Interventional	LOC-2013		The Neural Mechanisms of Anesthesia and Human Consciousness	The Neural Mechanisms of Anesthesia and Human Consciousness (LOC-2013)	Completed		Phase 4	47	Actual	University of Turku		2			FALSE				FALSE													00:33:35.100000	00:33:35.100000	OTHER							20	30	Intravenous dexmedetomidine using target controlled infusion; Intravenous propofol using target controlled infusion	Escalating concentrations until loss of responsiveness; Escalating concentrations until loss of responsiveness			22492049; 32773216; 31805854; 29935582; 29935581	Langsjo JW, Alkire MT, Kaskinoro K, Hayama H, Maksimow A, Kaisti KK, Aalto S, Aantaa R, Jaaskelainen SK, Revonsuo A, Scheinin H. Returning from oblivion: imaging the neural core of consciousness. J Neurosci. 2012 Apr 4;32(14):4935-43. doi: 10.1523/JNEUROSCI.4962-11.2012.; Kallionpaa RE, Valli K, Scheinin A, Langsjo J, Maksimow A, Vahlberg T, Revonsuo A, Scheinin H, Mashour GA, Li D. Alpha band frontal connectivity is a state-specific electroencephalographic correlate of unresponsiveness during exposure to dexmedetomidine and propofol. Br J Anaesth. 2020 Oct;125(4):518-528. doi: 10.1016/j.bja.2020.05.068. Epub 2020 Aug 7.; Kallioinen M, Scheinin A, Maksimow M, Langsjo J, Kaisti K, Takala R, Vahlberg T, Valli K, Salmi M, Scheinin H, Maksimow A. The influence of dexmedetomidine and propofol on circulating cytokine levels in healthy subjects. BMC Anesthesiol. 2019 Dec 5;19(1):222. doi: 10.1186/s12871-019-0895-3.; Kallionpaa RE, Scheinin A, Kallionpaa RA, Sandman N, Kallioinen M, Laitio R, Laitio T, Kaskinoro K, Kuusela T, Revonsuo A, Scheinin H, Valli K. Spoken words are processed during dexmedetomidine-induced unresponsiveness. Br J Anaesth. 2018 Jul;121(1):270-280. doi: 10.1016/j.bja.2018.04.032. Epub 2018 May 23.; Radek L, Kallionpaa RE, Karvonen M, Scheinin A, Maksimow A, Langsjo J, Kaisti K, Vahlberg T, Revonsuo A, Scheinin H, Valli K. Dreaming and awareness during dexmedetomidine- and propofol-induced unresponsiveness. Br J Anaesth. 2018 Jul;121(1):260-269. doi: 10.1016/j.bja.2018.03.014. Epub 2018 May 10.
NCT00442013		2007-02-28	2012-07-23		2012-12-05	2007-02-28	2007-03-01	Estimate	2012-12-05	2012-12-06	Estimate				2012-12-05	2012-12-06	Estimate	2023-03-07		2007-03-31	2023-12-12	2012-12-31	2023-08-11	Actual	2011-08-31	2023-04-11	Actual	2011-04-30		Interventional	SARCA		Lansoprazole to Treat Children With Asthma	Phase III: The Study of Acid Reflux in Children With Asthma	Completed		Phase 4	306	Actual	Johns Hopkins University		2			FALSE				TRUE													00:02:23.600000	00:02:23.600000	OTHER						397	6	17	Participants in this group will receive lansoprazole on a daily basis for 6 months. There are two doses of Lansoprazole solutab provided to participants depending on participant body weight at randomization: 1.) less than 30kg will receive 15mg po once daily or 2.)greater or equal to 30kg 30mg po once daily.; Participants in this group will receive a matching placebo on a daily basis for 6 months. To maintain masking, there are two doses of the matching placebo provided to participants depending on participant body weight at randomization: 1.) less than 30kg will receive 15mg po once daily or 2.)greater or equal to 30kg 30mg po once daily.	Participants less than 30 kg will receive 15 mg a day, by mouth; participants greater than or equal to 30 kg will receive 30 mg a day, by mouth.; Participants will receive a placebo pill on a daily basis. To maintain masking, there are two doses of the matching placebo provided to participants depending on participant body weight at randomization: 1.) less than 30kg will receive 15mg po once daily or 2.)greater or equal to 30kg 30mg po once daily.	0.12; 0.65; 0.99; 0.3; 0.14; 0.2	95.0; 95.0; 95.0; 95.0; 95.0; 95.0	22274684; 25213052; 23932458; 23197288; 25844821; 23623526; 23600541	Writing Committee for the American Lung Association Asthma Clinical Research Centers; Holbrook JT, Wise RA, Gold BD, Blake K, Brown ED, Castro M, Dozor AJ, Lima JJ, Mastronarde JG, Sockrider MM, Teague WG. Lansoprazole for children with poorly controlled asthma: a randomized controlled trial. JAMA. 2012 Jan 25;307(4):373-81. doi: 10.1001/jama.2011.2035.; Fitzpatrick AM, Holbrook JT, Wei CY, Brown MS, Wise RA, Teague WG; American Lung Association's Asthma Clinical Research Centers Network. Exhaled breath condensate pH does not discriminate asymptomatic gastroesophageal reflux or the response to lansoprazole treatment in children with poorly controlled asthma. J Allergy Clin Immunol Pract. 2014 Sep-Oct;2(5):579-86.e7. doi: 10.1016/j.jaip.2014.04.006. Epub 2014 May 21.; Nguyen JM, Holbrook JT, Wei CY, Gerald LB, Teague WG, Wise RA; American Lung Association Asthma Clinical Research Centers. Validation and psychometric properties of the Asthma Control Questionnaire among children. J Allergy Clin Immunol. 2014 Jan;133(1):91-7.e1-6. doi: 10.1016/j.jaci.2013.06.029. Epub 2013 Aug 6.; Blake K, Teague WG. Gastroesophageal reflux disease and childhood asthma. Curr Opin Pulm Med. 2013 Jan;19(1):24-9. doi: 10.1097/MCP.0b013e32835b582b.; Lang JE, Holbrook JT, Mougey EB, Wei CY, Wise RA, Teague WG, Lima JJ; American Lung Association-Airways Clinical Research Centers. Lansoprazole Is Associated with Worsening Asthma Control in Children with the CYP2C19 Poor Metabolizer Phenotype. Ann Am Thorac Soc. 2015 Jun;12(6):878-85. doi: 10.1513/AnnalsATS.201408-391OC.; Lima JJ, Lang JE, Mougey EB, Blake KB, Gong Y, Holbrook JT, Wise RA, Teague WG. Association of CYP2C19 polymorphisms and lansoprazole-associated respiratory adverse effects in children. J Pediatr. 2013 Sep;163(3):686-91. doi: 10.1016/j.jpeds.2013.03.017. Epub 2013 Apr 24.; Mougey E, Lang JE, Allayee H, Teague WG, Dozor AJ, Wise RA, Lima JJ. ALOX5 polymorphism associates with increased leukotriene production and reduced lung function and asthma control in children with poorly controlled asthma. Clin Exp Allergy. 2013 May;43(5):512-20. doi: 10.1111/cea.12076.	Conducted from April 2007 to April 2011	171	20	0	13
NCT04195022		2019-09-30			2019-12-09	2019-12-09	2019-12-11	Actual							2019-12-09	2019-12-11	Actual	2019-09-01	Actual	2019-09-01	2023-12-19	2019-12-31	2020-01-30	Anticipated	2020-01-30	2020-01-30	Anticipated	2020-01-30		Interventional			Comparison of a Chemically Activated Composite Resin Alkasite With Resin Composite in Atypical Caries Lesions of Deciduous Teeth	Comparison of a Chemically Activated Composite Resin Alkasite With Resin Composite in Atypical Caries Lesions of Deciduous Teeth - A Non-inferiority Randomized Clinical Trial	Unknown status	Recruiting	Not Applicable	162	Anticipated	Faculty Sao Leopoldo Mandic Campinas		2			FALSE				FALSE	FALSE	FALSE											00:04:06.900000	00:04:06.900000	OTHER							4	7	Single placement of composite resin on atypical cavities.; Single placement of Bulk fill resin composite on atypical cavities.	Selective removal of dental caries with manual instruments, under relative isolation, application of universal adhesive system and restoration with chemically activated composite resin Alkasite.; Selective removal of dental caries with manual instruments, under relative isolation, application of universal adhesive system and restoration with bulk fill resin composite.
NCT00972504		2009-08-27	2017-03-03		2017-04-19	2009-09-03	2009-09-07	Estimate	2017-04-19	2017-08-02	Actual				2017-04-19	2017-08-02	Actual	2009-06-01		2009-06-01	2023-03-17	2017-03-31	2009-08-14	Actual	2009-08-14	2009-08-01	Actual	2009-08-01		Interventional			723/726 Proof of Concept Study in Allergen Challenge Chamber in Hannover	A Randomised, Double-blind, Placebo-controlled 4-period Cross-over Study to Assess the Efficacy and Safety of Repeat Dose Intranasal GSK1004723 (1000¬µg), Oral GSK835726 (10mg) and Cetirizine (10mg) in the Environmental Challenge Chamber in Subjects With Seasonal Allergic Rhinitis	Completed		Phase 2	54	Actual	GlaxoSmithKline		4			FALSE				FALSE											Yes	Patient-level data for this study will be made available through www.clinicalstudydatarequest.com following the timelines and process described on this site.	00:30:10.800000	00:30:10.800000	INDUSTRY						163	18	65	10mg oral dose; 1000mcg nasal spray solution; 10mg cetirizine as active comparator; placebo	GSK835726 10mg tablet; GSK1004723 1000mcg nasal spray solution; Cetirizine 10mg active comparator; placebo to match actives		95.0; 95.0; 95.0; 95.0; 95.0; 95.0; 95.0; 95.0; 95.0; 95.0; 95.0; 95.0; 95.0; 95.0; 95.0; 95.0; 95.0; 95.0; 95.0; 95.0; 95.0	22212854	Daley-Yates P, Ambery C, Sweeney L, Watson J, Oliver A, McQuade B. The efficacy and tolerability of two novel H(1)/H(3) receptor antagonists in seasonal allergic rhinitis. Int Arch Allergy Immunol. 2012;158(1):84-98. doi: 10.1159/000329738. Epub 2011 Dec 29.	From June-2009 to August-2009, total of 54 participants were randomized at one site in Germany.	98	0	0	41
NCT04023968		2019-07-10			2019-07-15	2019-07-15	2019-07-18	Actual							2019-07-15	2019-07-18	Actual	2015-09-16	Actual	2015-09-16	2023-07-19	2019-07-31	2017-04-01	Actual	2017-04-01	2017-04-01	Actual	2017-04-01		Interventional	SWW		Student Wellness Workshop Study	Effects of Two Psychosocial Wellness Workshops on Sleep, Stress Management and Well-being: Exploration of Psychophysiological Mechanisms	Completed		Not Applicable	108	Actual	University of Arizona		2			FALSE				FALSE	FALSE	FALSE											00:04:44.400000	00:04:44.400000	OTHER							18	35	Your Enlightened Side, plus more (YESplus) is an four-day, 15-hour integrative life skills workshop with a strong emphasis on breathing techniques and social connectedness. In addition to specific contemplative techniques such as yoga, mindfulness meditation, and compassion meditation that help cultivate inner peace, YESplus incorporates discussions and other activities to facilitate social connectedness, leadership, and community service. During the workshop, participants have ample time to learn and practice the Sudarshan Kriya Yoga (SKY) technique, as well as to ask questions. SKY has four sequential, form- and rhythm-specific breathing components interspersed with normal breathing while sitting in a relaxed position with eyes closed, followed by Yoga Nidra. A certified instructor with a minimum of 1,000 hours of SKY instruction training will lead each workshop.; A comparison workshop titled "Wisdom On Wellness" (WOW!) will be implemented to control for potential expectancy effects, time commitment, group-based interactions, and wisdom/knowledge of YESplus that is anticipated to have beneficial effects on stress management and well-being, allowing for more rigorous evaluation of the contemplative practices and other activities unique to the YESplus workshop. This workshop differs from YESplus due to the increased focus on cognitive approaches to conceptualizing and managing stress (e.g. thoughts about the past and future versus present moment), and absence of physical or somatic activities.	See description in "Arms" section.; See description in "Arms" section.
NCT04026152		2019-07-07			2021-02-02	2019-07-16	2019-07-19	Actual							2021-02-02	2021-02-05	Actual	2019-07-14	Actual	2019-07-14	2023-07-19	2019-07-31	2020-09-01	Actual	2020-09-01	2020-08-01	Actual	2020-08-01		Interventional			Exercising With Anxiety: Can Cognitive Behavioural Techniques Help People With Anxiety-related Disorders Exercise More?	Using the Unified Protocol to Reduce Exercise Anxiety and Improve Adherence to a Resistance Training Program for People With Anxiety-Related Disorders: A Randomized Controlled Trial	Completed		Not Applicable	59	Actual	University of Regina		3			FALSE				FALSE	FALSE	FALSE									No		00:05:04.400000	00:05:04.400000	OTHER							18	65	Participants randomly assigned to this condition will complete a resistance training program consisting of three weekly hour-long full body exercise sessions. Participants will also receive four weekly hour-long sessions with a therapist to learn cognitive-behavioural strategies to assist them with managing their anxiety when exercising. Participants will be supported by a personal trainer for six exercise session during their first month of training and will complete the remaining six sessions during this month independently. Participants will then continue to exercise independently following this first month of intervention. Participants will fill out weekly self-report measures (~20 minutes each time) via the internet during their first four weeks of study participation and at 1-week, 1-month, and 3-months (~20 minutes each time) follow-up after they have completed the supervised portion of this study.; Participants randomly assigned to this condition will complete a resistance training program consisting of three weekly hour-long full body exercise sessions. Participants will be supported by a personal trainer for six exercise session during their first month of training and will complete the remaining six sessions during this month independently. Participants will then continue to exercise independently following this first month of intervention. Participants will fill out weekly self-report measures (~20 minutes each time) via the internet during their first four weeks of study participation and at 1-week, 1-month, and 3-months (~20 minutes each time) follow-up after they have completed the supervised portion of this study.; Participants randomly assigned to this condition will maintain their usual physical activity and exercise routine and not engage in any additional exercise than they were prior to the study. These participants will fill out questionnaires (~20 minutes each time) following randomization into this condition, once per week for four weeks, and at 1-week, 1-month, and 3-months (~20 minutes each time) follow-up. After completing the last follow-up, participants in the waitlist condition will be re-randomized into either the resistance training only or resistance training + Unified Protocol conditions.	Following randomization, all participants assigned to receive the resistance training intervention will receive a comprehensive exercise program. The exercise program participants will be using is similar to past research using resistance training programs with people with anxiety-related disorders and has been developed and reviewed by a team of certified personal trainers, including the primary investigator. All participants assigned receive this resistance training intervention will complete a total of six sessions with a personal trainer and six session independently over four weeks to allow for a gradual, rather than abrupt, transition to fully independently completed exercise by the 4th week. After this time participants will be encouraged to exercise independently.; This intervention consists four weekly sessions adapted from the Unified Protocol. The first module is Psychoeducation and Motivational Interviewing. During this module, participants will develop an understanding of their own pattern of emotional responding to exercise as well as increasing participants' readiness and motivation for behaviour change.The second module is Cognitive Flexibility, during which participants will learn about how automatic negative interpretations can influence their emotional reactions and prevent them from considering alternative explanations. The third module is Countering Emotion-Driven Behaviours during which participants will identify and counter behaviours used to dampen strong emotions, particularly those associated with exercise. Lastly, module four will use Exposure to external and internal emotional triggers to increase participants' tolerance to the emotions that arise in exercise environments.			27993336; 23931656; 23300122; 28768327; 17568300; 15325746; 29049901	Barlow DH, Allen LB, Choate ML. Toward a Unified Treatment for Emotional Disorders - Republished Article. Behav Ther. 2016 Nov;47(6):838-853. doi: 10.1016/j.beth.2016.11.005. Epub 2016 Nov 10.; Andrade LH, Alonso J, Mneimneh Z, Wells JE, Al-Hamzawi A, Borges G, Bromet E, Bruffaerts R, de Girolamo G, de Graaf R, Florescu S, Gureje O, Hinkov HR, Hu C, Huang Y, Hwang I, Jin R, Karam EG, Kovess-Masfety V, Levinson D, Matschinger H, O'Neill S, Posada-Villa J, Sagar R, Sampson NA, Sasu C, Stein DJ, Takeshima T, Viana MC, Xavier M, Kessler RC. Barriers to mental health treatment: results from the WHO World Mental Health surveys. Psychol Med. 2014 Apr;44(6):1303-17. doi: 10.1017/S0033291713001943. Epub 2013 Aug 9.; Asmundson GJ, Fetzner MG, Deboer LB, Powers MB, Otto MW, Smits JA. Let's get physical: a contemporary review of the anxiolytic effects of exercise for anxiety and its disorders. Depress Anxiety. 2013 Apr;30(4):362-73. doi: 10.1002/da.22043. Epub 2013 Jan 8.; Barlow DH, Farchione TJ, Bullis JR, Gallagher MW, Murray-Latin H, Sauer-Zavala S, Bentley KH, Thompson-Hollands J, Conklin LR, Boswell JF, Ametaj A, Carl JR, Boettcher HT, Cassiello-Robbins C. The Unified Protocol for Transdiagnostic Treatment of Emotional Disorders Compared With Diagnosis-Specific Protocols for Anxiety Disorders: A Randomized Clinical Trial. JAMA Psychiatry. 2017 Sep 1;74(9):875-884. doi: 10.1001/jamapsychiatry.2017.2164.; Brown RA, Abrantes AM, Strong DR, Mancebo MC, Menard J, Rasmussen SA, Greenberg BD. A pilot study of moderate-intensity aerobic exercise for obsessive compulsive disorder. J Nerv Ment Dis. 2007 Jun;195(6):514-20. doi: 10.1097/01.nmd.0000253730.31610.6c.; Collins KA, Westra HA, Dozois DJ, Burns DD. Gaps in accessing treatment for anxiety and depression: challenges for the delivery of care. Clin Psychol Rev. 2004 Sep;24(5):583-616. doi: 10.1016/j.cpr.2004.06.001.; LeBouthillier DM, Asmundson GJG. The efficacy of aerobic exercise and resistance training as transdiagnostic interventions for anxiety-related disorders and constructs: A randomized controlled trial. J Anxiety Disord. 2017 Dec;52:43-52. doi: 10.1016/j.janxdis.2017.09.005. Epub 2017 Sep 23.; Mason, J. E., Faller, Y. N., LeBouthillier, D. M., & Asmundson, G. J. G. (2018). Exercise anxiety: A qualitative analysis of the barriers, facilitators, and psychological processes underlying exercise participation for people with anxiety-related disorders. Mental Health and Physical Activity. https://doi.org/10.1016/J.MHPA.2018.11.003
NCT05304715		2022-03-12			2022-09-28	2022-03-22	2022-03-31	Actual							2022-09-28	2022-09-29	Actual	2022-04-13	Actual	2022-04-13	2023-09-22	2022-09-30	2023-06-24	Anticipated	2024-06-30	2023-04-24	Anticipated	2024-04-30		Interventional	BEYOND		Bezlotoxumab Yielded Outcomes by Addressing Personalized Needs in Clostridioides Difficile Infection	Bezlotoxumab Yielded Outcomes by Addressing Personalized Needs in Clostridioides Difficile Infection: The BEYOND Double-Blind Randomized Clinical Trial	Recruiting		Phase 2	44	Anticipated	Hellenic Institute for the Study of Sepsis		2			FALSE				FALSE	FALSE	FALSE									No		00:06:08	00:06:08	OTHER							18		Patients will be treated with 250ml of normal saline 0.9% or 5% dextrose water as single intravenous infusion of one hour within 72 hours from the start of standard-of-care treatment. Standard-of-care treatment will be prescribed to all patients at the discretion of the attending physicians according to local guidelines or to their own decision.; Patients will be treated with bezlotoxumab at a dose of 10mg per kg of body weight (up to maximum of 1000mg) dissolved in 250ml of normal saline 0.9% or 5% dextrose water as single intravenous infusion of one hour within 72 hours from the start of standard-of-care treatment. Standard-of-care treatment will be prescribed to all patients at the discretion of the attending physicians according to local guidelines or to their own decision.	Single intravenous infusion of bezlotoxumab; Single intravenous infusion - Placebo arm
NCT01889875		2013-06-24			2013-06-26	2013-06-26	2013-07-01	Estimate							2013-06-26	2013-07-01	Estimate	2023-11-10		2010-11-30	2023-06-13	2013-06-30	2023-08-12	Actual	2012-08-31	2023-08-12	Actual	2012-08-31		Interventional			Immunological Comparison of AIT and SCIT Immunotherapy Against Grass Pollen	Immunological Comparison of AIT and SCIT Immunotherapy Against Grass Pollen	Completed		Not Applicable	40	Actual	Bispebjerg Hospital		3			FALSE				TRUE													00:34:08.300000	00:34:08.300000	OTHER							18	70	Treatment using ALK AluTard 225 "Phleum pratense"; Treatment using ALK Grazax 75,000 SQ-T "Phleum pratense"				24734285	Aasbjerg K, Backer V, Lund G, Holm J, Nielsen NC, Holse M, Wagtmann VR, Wurtzen PA. Immunological comparison of allergen immunotherapy tablet treatment and subcutaneous immunotherapy against grass allergy. Clin Exp Allergy. 2014 Mar;44(3):417-28. doi: 10.1111/cea.12241.
NCT04353596		2020-04-14	2022-05-05		2022-08-18	2020-04-16	2020-04-20	Actual	2022-08-18	2022-09-13	Actual				2022-08-18	2022-09-13	Actual	2020-04-20	Actual	2020-04-20	2023-02-21	2021-02-28	2021-02-24	Actual	2021-02-24	2021-02-16	Actual	2021-02-16		Interventional	ACEI-COVID		Stopping ACE-inhibitors in COVID-19	Stopping ACE-inhibitors in COVID-19: A Randomized Controlled Trial	Completed		Phase 4	216	Actual	Medical University Innsbruck		2			FALSE				TRUE	TRUE	FALSE			TRUE						Undecided		00:10:08.800000	00:10:08.800000	OTHER						20	18		Chronic treatment with ACEI or ARB will be stopped or replaced.; No intervention, which means further treatment with ACEI or ARB.	In patients randomized to stopping / replacing ACEI or ARB, it may be necessary to switch to another drug without direct effect on the RAS system. In patients, randomized to continuation, it may be needed to stop ACEI or ARB (e.g. hypotension with beginning sepsis) irrespective of the study.			34126053	Bauer A, Schreinlechner M, Sappler N, Dolejsi T, Tilg H, Aulinger BA, Weiss G, Bellmann-Weiler R, Adolf C, Wolf D, Pirklbauer M, Graziadei I, Ganzer H, von Bary C, May AE, Woll E, von Scheidt W, Rassaf T, Duerschmied D, Brenner C, Kaab S, Metzler B, Joannidis M, Kain HU, Kaiser N, Schwinger R, Witzenbichler B, Alber H, Straube F, Hartmann N, Achenbach S, von Bergwelt-Baildon M, von Stulpnagel L, Schoenherr S, Forer L, Embacher-Aichhorn S, Mansmann U, Rizas KD, Massberg S; ACEI-COVID investigators. Discontinuation versus continuation of renin-angiotensin-system inhibitors in COVID-19 (ACEI-COVID): a prospective, parallel group, randomised, controlled, open-label trial. Lancet Respir Med. 2021 Aug;9(8):863-872. doi: 10.1016/S2213-2600(21)00214-9. Epub 2021 Jun 11. Erratum In: Lancet Respir Med. 2021 Aug 6;:	Between April 20, 2020, and Jan 20, 2021, 204 participants were randomly assigned to discontinuation (n=109) or continuation (n=107) of RAS inhibition, at 35 centres, including 19 university clinics and 16 large referral hospitals, in Austria and Germany.	20	53	20	7
NCT01895751		2013-05-24			2016-07-19	2013-07-05	2013-07-10	Estimate							2016-07-19	2016-07-20	Estimate	2023-04-12		2012-04-30	2023-07-16	2016-07-31	2023-07-16	Actual	2016-07-31	2023-07-16	Actual	2016-07-31		Interventional	CABG-ACS		Conservative Non-Invasive Versus Routine Invasive Management in Coronary Artery Bypass Surgery Patients With Non ST Elevation Elevation Acute Coronary Syndrome	A Clinical Trial of Conservative Versus Routine Invasive Management in Patients With Prior Coronary Artery Bypass Surgery in Patients With a Non-ST Elevation Acute Coronary Syndrome: a Pilot Trial and Registry.	Completed		Phase 4	60	Actual	NHS National Waiting Times Centre Board		2			FALSE				TRUE													00:34:53.100000	00:34:53.100000	OTHER							18		Conservative therapy group involves optimal medical therapy according to local hospital protocols with selective invasive management as clinically appropriate. Patients assigned to the conservative group may be referred for invasive management if the patient meets one of the following pre-specified criteria: Recurrent or refractory (class III or IV) angina with documented ischaemic ECG changes while on "optimal" medical therapy. New ST segment elevation in two contiguous leads without Q waves or T wave inversion greater than 3 mm or development of hemodynamic instability Deterioration in heart failure status (defined as Killip class 3 or 4).; Invasive management is timed as appropriate according to local NHS protocols. Usually, invasive management is expected to be performed in line with contemporary guidelines.	Invasive management includes coronary and graft angiography (diagnostic imaging test) and coronary and/or graft revascularization with percutaneous coronary intervention (PCI) and/or coronary artery bypass graft (CABG), as clinically appropriate.			14726042; 19325046; 7560614; 8296729; 21427373; 20102865; 19346225; 19690309; 7594098; 10892758; 11419424; 12241831; 20802248; 33637568; 31362541; 27110377	Tatoulis J, Buxton BF, Fuller JA. Patencies of 2127 arterial to coronary conduits over 15 years. Ann Thorac Surg. 2004 Jan;77(1):93-101. doi: 10.1016/s0003-4975(03)01331-6.; Campbell PG, Teo KS, Worthley SG, Kearney MT, Tarique A, Natarajan A, Zaman AG. Non-invasive assessment of saphenous vein graft patency in asymptomatic patients. Br J Radiol. 2009 Apr;82(976):291-5. doi: 10.1259/bjr/19829466.; Sixth National Audit Cardiac Surgical Database Report (2008). Society for Cardiothoracic Surgery in Great Britain and Ireland.; British Cardiovascular Intervention Society (BCIS) Audit of Adult Interventional Procedures (2010). Ludman PF on behalf of BCIS and the National Institute of Cardiovascular Outcomes Research (NICOR).; Cameron AA, Davis KB, Rogers WJ. Recurrence of angina after coronary artery bypass surgery: predictors and prognosis (CASS Registry). Coronary Artery Surgery Study. J Am Coll Cardiol. 1995 Oct;26(4):895-9. doi: 10.1016/0735-1097(95)00280-4.; Weintraub WS, Jones EL, Craver JM, Guyton RA. Frequency of repeat coronary bypass or coronary angioplasty after coronary artery bypass surgery using saphenous venous grafts. Am J Cardiol. 1994 Jan 15;73(2):103-12. doi: 10.1016/0002-9149(94)90198-8.; Mills NL, Churchhouse AM, Lee KK, Anand A, Gamble D, Shah AS, Paterson E, MacLeod M, Graham C, Walker S, Denvir MA, Fox KA, Newby DE. Implementation of a sensitive troponin I assay and risk of recurrent myocardial infarction and death in patients with suspected acute coronary syndrome. JAMA. 2011 Mar 23;305(12):1210-6. doi: 10.1001/jama.2011.338.; Elbarasi E, Goodman SG, Yan RT, Welsh RC, Kornder J, Wong GC, Dery JP, Anderson F, Gore JM, Fox KA, Yan AT; Canadian Acute Coronary Syndrome Registries I and II (ACS I and ACS II); Canadian Global Registry of Acute Coronary Events (GRACE/expanded-GRACE) Investigators. Management patterns of non-ST segment elevation acute coronary syndromes in relation to prior coronary revascularization. Am Heart J. 2010 Jan;159(1):40-6. doi: 10.1016/j.ahj.2009.09.019.; Berry C, Pieper KS, White HD, Solomon SD, Van de Werf F, Velazquez EJ, Maggioni AP, Califf RM, Pfeffer MA, McMurray JJ. Patients with prior coronary artery bypass grafting have a poor outcome after myocardial infarction: an analysis of the VALsartan in acute myocardial iNfarcTion trial (VALIANT). Eur Heart J. 2009 Jun;30(12):1450-6. doi: 10.1093/eurheartj/ehp102. Epub 2009 Apr 3.; Krumholz HM, Wang Y, Chen J, Drye EE, Spertus JA, Ross JS, Curtis JP, Nallamothu BK, Lichtman JH, Havranek EP, Masoudi FA, Radford MJ, Han LF, Rapp MT, Straube BM, Normand SL. Reduction in acute myocardial infarction mortality in the United States: risk-standardized mortality rates from 1995-2006. JAMA. 2009 Aug 19;302(7):767-73. doi: 10.1001/jama.2009.1178.; Anderson HV, Cannon CP, Stone PH, Williams DO, McCabe CH, Knatterud GL, Thompson B, Willerson JT, Braunwald E. One-year results of the Thrombolysis in Myocardial Infarction (TIMI) IIIB clinical trial. A randomized comparison of tissue-type plasminogen activator versus placebo and early invasive versus early conservative strategies in unstable angina and non-Q wave myocardial infarction. J Am Coll Cardiol. 1995 Dec;26(7):1643-50. doi: 10.1016/0735-1097(95)00404-1. Erratum In: J Am Coll Cardiol 2000 Jan;35(1):263.; Wallentin L, Lagerqvist B, Husted S, Kontny F, Stahle E, Swahn E. Outcome at 1 year after an invasive compared with a non-invasive strategy in unstable coronary-artery disease: the FRISC II invasive randomised trial. FRISC II Investigators. Fast Revascularisation during Instability in Coronary artery disease. Lancet. 2000 Jul 1;356(9223):9-16. doi: 10.1016/s0140-6736(00)02427-2.; Cannon CP, Weintraub WS, Demopoulos LA, Vicari R, Frey MJ, Lakkis N, Neumann FJ, Robertson DH, DeLucca PT, DiBattiste PM, Gibson CM, Braunwald E; TACTICS (Treat Angina with Aggrastat and Determine Cost of Therapy with an Invasive or Conservative Strategy)--Thrombolysis in Myocardial Infarction 18 Investigators. Comparison of early invasive and conservative strategies in patients with unstable coronary syndromes treated with the glycoprotein IIb/IIIa inhibitor tirofiban. N Engl J Med. 2001 Jun 21;344(25):1879-87. doi: 10.1056/NEJM200106213442501.; Fox KA, Poole-Wilson PA, Henderson RA, Clayton TC, Chamberlain DA, Shaw TR, Wheatley DJ, Pocock SJ; Randomized Intervention Trial of unstable Angina Investigators. Interventional versus conservative treatment for patients with unstable angina or non-ST-elevation myocardial infarction: the British Heart Foundation RITA 3 randomised trial. Randomized Intervention Trial of unstable Angina. Lancet. 2002 Sep 7;360(9335):743-51. doi: 10.1016/s0140-6736(02)09894-x.; Task Force on Myocardial Revascularization of the European Society of Cardiology (ESC) and the European Association for Cardio-Thoracic Surgery (EACTS); European Association for Percutaneous Cardiovascular Interventions (EAPCI); Wijns W, Kolh P, Danchin N, Di Mario C, Falk V, Folliguet T, Garg S, Huber K, James S, Knuuti J, Lopez-Sendon J, Marco J, Menicanti L, Ostojic M, Piepoli MF, Pirlet C, Pomar JL, Reifart N, Ribichini FL, Schalij MJ, Sergeant P, Serruys PW, Silber S, Sousa Uva M, Taggart D. Guidelines on myocardial revascularization. Eur Heart J. 2010 Oct;31(20):2501-55. doi: 10.1093/eurheartj/ehq277. Epub 2010 Aug 29. No abstract available.; Lee MMY, Petrie MC, Rocchiccioli P, Simpson J, Jackson CE, Corcoran DS, Mangion K, Brown A, Cialdella P, Sidik NP, McEntegart MB, Shaukat A, Rae AP, Hood SHM, Peat EE, Findlay IN, Murphy CL, Cormack AJ, Bukov NB, Balachandran KP, Ford I, Wu O, McConnachie A, Barry SJE, Berry C; CABG-ACS Investigators. Invasive versus medically managed acute coronary syndromes with prior bypass (CABG-ACS): insights into the registry versus randomised trial populations. Open Heart. 2021 Feb;8(1):e001453. doi: 10.1136/openhrt-2020-001453.; Lee MMY, Petrie MC, Rocchiccioli P, Simpson J, Jackson CE, Corcoran DS, Mangion K, Brown A, Cialdella P, Sidik NP, McEntegart MB, Shaukat A, Rae AP, Hood SHM, Peat EE, Findlay IN, Murphy CL, Cormack AJ, Bukov NB, Balachandran KP, Oldroyd KG, Ford I, Wu O, McConnachie A, Barry SJE, Berry C; CABG-ACS Investigators. Invasive Versus Medical Management in Patients With Prior Coronary Artery Bypass Surgery With a Non-ST Segment Elevation Acute Coronary Syndrome. Circ Cardiovasc Interv. 2019 Aug;12(8):e007830. doi: 10.1161/CIRCINTERVENTIONS.119.007830. Epub 2019 Jul 31.; Lee MM, Petrie MC, Rocchiccioli P, Simpson J, Jackson C, Brown A, Corcoran D, Mangion K, McEntegart M, Shaukat A, Rae A, Hood S, Peat E, Findlay I, Murphy C, Cormack A, Bukov N, Balachandran K, Papworth R, Ford I, Briggs A, Berry C. Non-invasive versus invasive management in patients with prior coronary artery bypass surgery with a non-ST segment elevation acute coronary syndrome: study design of the pilot randomised controlled trial and registry (CABG-ACS). Open Heart. 2016 Apr 20;3(1):e000371. doi: 10.1136/openhrt-2015-000371. eCollection 2016.
NCT03397004		2017-11-21			2022-02-08	2018-01-04	2018-01-11	Actual							2022-02-08	2022-02-09	Actual	2018-09-12	Actual	2018-09-12	2023-02-22	2022-02-28	2023-12-23	Anticipated	2023-12-31	2023-12-22	Anticipated	2022-12-31		Interventional	HHT		Doxycycline for Hereditary Hemorrhagic Telangiectasia	Doxycycline Crossover Trial for Hereditary Hemorrhagic Telangiectasia	Active, not recruiting		Phase 2	30	Anticipated	Unity Health Toronto		2			FALSE				TRUE	FALSE	FALSE									No		00:11:13.100000	00:11:13.100000	OTHER							18		subjects will be treated with a 6-month course of doxycycline oral capsule at a dose of 100mg twice daily; subjects will be given a placebo oral capsule twice daily for 6-months	Doxycycline will be given for 6 months, followed by a washout period for 6 months (pre or post a crossover intervention); Placebo will be given for 6 months, followed by a washout period for 6 months (pre or post a crossover intervention)			36344987	Thompson KP, Sykes J, Chandakkar P, Marambaud P, Vozoris NT, Marchuk DA, Faughnan ME. Randomized, double-blind, placebo-controlled, crossover trial of oral doxycycline for epistaxis in hereditary hemorrhagic telangiectasia. Orphanet J Rare Dis. 2022 Nov 7;17(1):405. doi: 10.1186/s13023-022-02539-8.
