## Supplementary material for "An Analysis of Controlled Human Infection Studies Registered on ClinicalTrials.gov": Main Data Sheet (part 13 of 15)

### Sheet: CT.gov Query Results (continued)
nct_id	nlm_download_date_description	study_first_submitted_date	results_first_submitted_date	disposition_first_submitted_date	last_update_submitted_date	study_first_submitted_qc_date	study_first_posted_date	study_first_posted_date_type	results_first_submitted_qc_date	results_first_posted_date	results_first_posted_date_type	disposition_first_submitted_qc_date	disposition_first_posted_date	disposition_first_posted_date_type	last_update_submitted_qc_date	last_update_posted_date	last_update_posted_date_type	start_month_year	start_date_type	start_date	verification_month_year	verification_date	completion_month_year	completion_date_type	completion_date	primary_completion_month_year	primary_completion_date_type	primary_completion_date	target_duration	study_type	acronym	baseline_population	brief_title	official_title	overall_status	last_known_status	phase	enrollment	enrollment_type	source	limitations_and_caveats	number_of_arms	number_of_groups	why_stopped	has_expanded_access	expanded_access_type_individual	expanded_access_type_intermediate	expanded_access_type_treatment	has_dmc	is_fda_regulated_drug	is_fda_regulated_device	is_unapproved_device	is_ppsd	is_us_export	biospec_retention	biospec_description	ipd_time_frame	ipd_access_criteria	ipd_url	plan_to_share_ipd	plan_to_share_ipd_description	created_at	updated_at	source_class	delayed_posting	expanded_access_nctid	expanded_access_status_for_nctid	fdaaa801_violation	baseline_type_units_analyzed	number_of_nsae_subjects	minimum_age_num	maximum_age_num	design_groups	interventions	p_value	ci_percent	pmid	citation	recruitment_details	ae_count	sae_count	mortality_count	num_aes_described
NCT00575185		2007-12-14	2014-12-03		2017-02-16	2007-12-14	2007-12-18	Estimate	2015-03-13	2015-03-17	Estimate				2017-02-16	2017-03-22	Actual	2023-11-07		2007-11-30	2023-02-17	2017-02-28	2023-02-10	Actual	2010-02-28	2023-07-09	Actual	2009-07-31		Interventional	Mono6	College students infected with mono	Activity of Valomaciclovir in Infectious Mononucleosis Due to Primary Epstein-Barr Virus Infection	Randomized, Placebo-Controlled, Double-Blind Study to Assess Clinical and Antiviral Activity of Valomaciclovir (EPB 348) in Infectious Mononucleosis Due to Primary Epstein-Barr Virus Infection (Mono 6)	Completed		Phase 1/Phase 2	23	Actual	University of Minnesota		2			FALSE				TRUE													00:11:44.300000	00:11:44.300000	OTHER						34	15		Valomaciclovir 2 grams orally twice daily for 21 days; placebo 2 tablets twice daily for 21 days	4 grams orally of valomaciclovir (2 grams BID) for 21 days.; Placebo tablets orally twice daily for 21 days.			16206064; 17369082; 11458965; 17538884; 10680982; 11739180; 17378764; 16110323	Balfour HH Jr, Holman CJ, Hokanson KM, Lelonek MM, Giesbrecht JE, White DR, Schmeling DO, Webb CH, Cavert W, Wang DH, Brundage RC. A prospective clinical study of Epstein-Barr virus and host interactions during acute infectious mononucleosis. J Infect Dis. 2005 Nov 1;192(9):1505-12. doi: 10.1086/491740. Epub 2005 Sep 26.; Balfour HH Jr, Hokanson KM, Schacherer RM, Fietzer CM, Schmeling DO, Holman CJ, Vezina HE, Brundage RC. A virologic pilot study of valacyclovir in infectious mononucleosis. J Clin Virol. 2007 May;39(1):16-21. doi: 10.1016/j.jcv.2007.02.002. Epub 2007 Mar 21.; Rea TD, Russo JE, Katon W, Ashley RL, Buchwald DS. Prospective study of the natural history of infectious mononucleosis caused by Epstein-Barr virus. J Am Board Fam Pract. 2001 Jul-Aug;14(4):234-42.; Cameron B, Galbraith S, Zhang Y, Davenport T, Vollmer-Conna U, Wakefield D, Hickie I, Dunsmuir W, Whistler T, Vernon S, Reeves WC, Lloyd AR; Dubbo Infection Outcomes Study. Gene expression correlates of postinfective fatigue syndrome after infectious mononucleosis. J Infect Dis. 2007 Jul 1;196(1):56-66. doi: 10.1086/518614. Epub 2007 May 24.; Torre D, Tambini R. Acyclovir for treatment of infectious mononucleosis: a meta-analysis. Scand J Infect Dis. 1999;31(6):543-7. doi: 10.1080/00365549950164409.; Silins SL, Sherritt MA, Silleri JM, Cross SM, Elliott SL, Bharadwaj M, Le TT, Morrison LE, Khanna R, Moss DJ, Suhrbier A, Misko IS. Asymptomatic primary Epstein-Barr virus infection occurs in the absence of blood T-cell repertoire perturbations despite high levels of systemic viral load. Blood. 2001 Dec 15;98(13):3739-44. doi: 10.1182/blood.v98.13.3739.; Hislop AD, Taylor GS, Sauce D, Rickinson AB. Cellular responses to viral infection in humans: lessons from Epstein-Barr virus. Annu Rev Immunol. 2007;25:587-617. doi: 10.1146/annurev.immunol.25.022106.141553.; Hislop AD, Kuo M, Drake-Lee AB, Akbar AN, Bergler W, Hammerschmitt N, Khan N, Palendira U, Leese AM, Timms JM, Bell AI, Buckley CD, Rickinson AB. Tonsillar homing of Epstein-Barr virus-specific CD8+ T cells and the virus-host balance. J Clin Invest. 2005 Sep;115(9):2546-55. doi: 10.1172/JCI24810. Epub 2005 Aug 18.	University of Minnesota students that contracted Mono and wsere seen at the student health center	12	1	0	6
NCT01797419		2013-02-20			2013-10-24	2013-02-20	2013-02-22	Estimate							2013-10-24	2013-10-28	Estimate	2023-05-13		2013-05-31	2023-10-13	2013-10-31	2023-08-13	Anticipated	2013-08-31	2023-08-13	Anticipated	2013-08-31		Interventional			Safety Study of GS-5806 to Treat Respiratory Syncytial Virus (RSV)	A Phase 1b, Randomized, Double-Blind, Placebo-Controlled, Single-Dose Ranging Study Evaluating the Safety, Tolerability, and Pharmacokinetics of GS-5806 in Subjects < 24 Months of Age Hospitalized for Respiratory Syncytial Virus (RSV) Related Respiratory Infection	Withdrawn		Phase 1	0	Actual	Gilead Sciences		2			FALSE				TRUE													00:13:24.600000	00:13:24.600000	INDUSTRY							1	24	Single dose, oral liquid, .5 mL/kg; Single dose, oral liquid, .5 mL/kg	Single dose, oral liquid, .5 mL/kg; Single dose, oral liquid, .5 mL/kg
NCT03158558		2017-05-15			2018-12-17	2017-05-16	2017-05-18	Actual							2018-12-17	2018-12-19	Actual	2023-09-16	Actual	2016-09-30	2023-12-18	2018-12-31	2023-02-18	Actual	2018-02-28	2023-02-18	Actual	2018-02-28		Interventional			Intensive Weekend Retreat Multi-Couple Group Therapy for PTSD	Multi-Couple Group Intervention for PTSD	Completed		Not Applicable	48	Actual	Penn State University		1			FALSE				TRUE	FALSE	FALSE									No		00:15:17	00:15:17	OTHER							18	65	Accelerated, Multi-Couple Group Cognitive-Behavioral Conjoint Therapy delivered in a single weekend retreat	Intensive weekend retreat version of cognitive-behavioral conjoint therapy for PTSD (Monson & Fredman, 2012)
NCT04275830		2020-02-17			2022-05-19	2020-02-18	2020-02-19	Actual							2022-05-19	2022-05-23	Actual	2020-02-04	Actual	2020-02-04	2023-05-22	2022-05-31	2022-02-04	Actual	2022-02-04	2021-12-31	Actual	2021-12-31		Interventional			The Effects of Heart Rate Variability Biofeedback Training on Hematopoietic Cell Transplantation Patients	The Effects of Heart Rate Variability Biofeedback Training on Hematopoietic Cell Transplantation Patients	Completed		Not Applicable	18	Actual	Arizona State University		2			FALSE				FALSE	FALSE	FALSE											00:16:10.700000	00:16:10.700000	OTHER							18		In-person baseline surveys using the web-based data collection platform, Research Electronic Data Capture before the random assignment to HRVB+DS arm. This group will receive a standardized HeartMath¬© Inner balance device and HRV biofeedback training session at the start of the two-week intervention period. They will be asked to attend either a group or one-on-one 30-minute HRVB training session and asked to practice their HRV biofeedback skills at home for 10 minutes each day for a two-week period. Participants will also be asked to watch four digital stories of other HCT patients (2 videos per week) with a weekly email notification and reminder phone call. Each story was made with voice, images, and sound (3-5 minutes each).; In-person baseline surveys using the web-based data collection platform, Research Electronic Data Capture (REDCap) before the random assignment to HRVB waitlist +DS control arm. After the baseline data collection, during two weeks, they will be provided four digital stories of other HCT patients sharing their experiences (challenges, feelings, strategies, coping, each 2-3 minutes long). At the end of the two-week period, participants will be scheduled for a final in-person session including T2 survey and HRV assessment. They will be also provided HRVB training session at T2.	Baseline surveys contained a series of scaled questions, including sociodemographic variables (age, sex, cancer type, and etc), profile of mood states, social well-being, emotional processing and acceptance.; Participants randomized to the intervention arm will receive exactly the same four digital stories via REDCap, a standardized HRV sensor and accompanying smart phone app, and a 30-minute HRVB training to use the biofeedback signals to generate a resonant frequency pattern of HRV (coherence) after collecting data at baseline in person. Participants will be given a take-home manual and specifically asked to practice their HRVB skills at home for 5 minutes prior to viewing stories once each week and upload a log of their time practiced to the cloud. The main purpose of adding HRVB practice as a "priming" experience (i.e., to teach participants to practice HRV prior to viewing stories) is to optimize results by focusing patients' and caregivers' skills and experience on HRV as a mechanism of improved emotion regulation, and then combine this achieved coherent pattern with DS intervention.; Four Digital Stories Intervention (4 patient stories about hematopoietic cell transplantation (HCT) over the course of 2 weeks (2 videos per week) with a weekly email notification and reminder phone call. Each story was made with voice, images, and sound (3-5 minutes each). The 4 digital stories patients produced contained the following content: (1) a leukemia patient expressed and controlled her depression and anxiety and described how she dealt with the intensive treatment and recovery through a positive attitude and active coping; (2) a mother of 3 children, who was experiencing severe pain due to MS, coped with HCT through family support and positive reframing; (3) a lymphoma patient coped with the HCT procedures by praying during the treatment; and (4) a father of young twins had a HCT twice, and his wife helped him cope with emotional distress through open communication and expressing emotions.Participants will receive a 30-minute HRVB training session at T2.
NCT03833271		2019-01-21			2020-06-15	2019-02-05	2019-02-06	Actual							2020-06-15	2020-06-17	Actual	2018-10-28	Actual	2018-10-28	2023-06-20	2020-06-30	2019-09-30	Actual	2019-09-30	2019-09-30	Actual	2019-09-30		Interventional			The Efficacy of Influenza Vaccine Program in Children With Juvenile Idiopathic Arthritis. A Single Centre Results From Hungary	The Investigation of Immune Function and the Effectiveness of Influenza Vaccine in Children With Juvenile Idiopathic Arthritis Compared to Healthy Control	Completed		Early Phase 1	62	Actual	University of Pecs		3			FALSE					FALSE	FALSE											00:18:39.100000	00:18:39.100000	OTHER							3	18		Comparing immune function and seroconversion after immunizing healthy children and juvenile idiopathic arthritis (JIA) children treated with different type of medication with influenza vaccine.			33363071	Nagy A, Mosdosi B, Simon D, Dergez T, Berki T. Peripheral Blood Lymphocyte Analysis in Oligo- and Polyarticular Juvenile Idiopathic Arthritis Patients Receiving Methotrexate or Adalimumab Therapy: A Cross-Sectional Study. Front Pediatr. 2020 Dec 10;8:614354. doi: 10.3389/fped.2020.614354. eCollection 2020.
NCT00661141		2008-04-16	2013-05-22		2017-08-16	2008-04-17	2008-04-18	Estimate	2017-08-16	2017-09-15	Actual				2017-08-16	2017-09-15	Actual	2023-04-08		2008-04-30	2023-08-17	2017-08-31	2023-06-08	Actual	2008-06-30	2023-06-08	Actual	2008-06-30		Interventional			Phase IIa Study of Fomepizole for Acetaldehyde Toxicity After Ethanol Exposure in Subjects With Altered Ethanol Metabolism	A Phase IIa, Prospective, Randomized, Blinded, Intra-Subject Controlled, Single Dose, Dose Escalation Study of Antizol¬Æ for Mitigation of Acetaldehyde Related Toxicity in Human Subjects With Symptoms of Inborn Altered Ethanol Metabolism With Concomitant Ethanol Exposure	Completed		Phase 2	32	Actual	Horizon Pharma USA, Inc.		4			FALSE				FALSE													00:20:21.900000	00:20:21.900000	INDUSTRY						179	21	50	Participants receive alternating study treatment (oral fomepizole 1.0 mg/kg or placebo) on 2 sequential days (Study Day 1 and Study Day 2), administered 30 minutes prior to ethanol or 30 minutes after ethanol.; Participants receive alternating study treatment (oral fomepizole 3.0 mg/kg or placebo) on 2 sequential days (Study Day 1 and Study Day 2), administered 30 minutes prior to ethanol or 30 minutes after ethanol.; Participants receive alternating study treatment (oral fomepizole 5.0 mg/kg or placebo) on 2 sequential days (Study Day 1 and Study Day 2), administered 30 minutes prior to ethanol.; Participants receive alternating study treatment (oral fomepizole 7.0 mg/kg or placebo) on 2 sequential days (Study Day 1 and Study Day 2), administered 30 minutes prior to ethanol.	oral dose of ethanol (0.5 g/kg)	0.8727; 0.0023; 0.386; 0.0006; 0.0154	90.0; 90.0; 90.0; 90.0; 90.0; 90.0; 90.0; 90.0; 90.0; 90.0; 90.0; 90.0; 90.0; 90.0; 90.0; 90.0; 90.0; 90.0; 90.0; 90.0; 90.0; 90.0; 90.0; 90.0; 90.0; 90.0; 90.0; 90.0; 90.0; 90.0; 90.0	6377951; 4021229; 15204767; 14652286	Inoue K, Fukunaga M, Kiriyama T, Komura S. Accumulation of acetaldehyde in alcohol-sensitive Japanese: relation to ethanol and acetaldehyde oxidizing capacity. Alcohol Clin Exp Res. 1984 May-Jun;8(3):319-22. doi: 10.1111/j.1530-0277.1984.tb05519.x.; Inoue K, Kera Y, Kiriyama T, Komura S. Suppression of acetaldehyde accumulation by 4-methylpyrazole in alcohol-hypersensitive Japanese. Jpn J Pharmacol. 1985 May;38(1):43-8. doi: 10.1254/jjp.38.43.; Tardif R, Liu L, Raizenne M. Exhaled ethanol and acetaldehyde in human subjects exposed to low levels of ethanol. Inhal Toxicol. 2004 Apr;16(4):203-7. doi: 10.1080/08958370490277272.; Yokoyama T, Yokoyama A, Kato H, Tsujinaka T, Muto M, Omori T, Haneda T, Kumagai Y, Igaki H, Yokoyama M, Watanabe H, Yoshimizu H. Alcohol flushing, alcohol and aldehyde dehydrogenase genotypes, and risk for esophageal squamous cell carcinoma in Japanese men. Cancer Epidemiol Biomarkers Prev. 2003 Nov;12(11 Pt 1):1227-33.		76	0	0	14
NCT03548324		2018-04-28			2022-08-22	2018-05-24	2018-06-07	Actual							2022-08-22	2022-08-23	Actual	2019-01-02	Actual	2019-01-02	2023-08-22	2022-08-31	2021-10-30	Actual	2021-10-30	2021-09-30	Actual	2021-09-30		Interventional	ENTARES		Enteral Nutrition Tolerance And REspiratory Support (ENTARES)	Enteral Nutrition Tolerance and Non-invasive Respiratory Support in Preterm Infants	Completed		Not Applicable	280	Actual	University of Turin, Italy		2			FALSE				FALSE	FALSE	FALSE											00:20:27.600000	00:20:27.600000	OTHER							25	29	Heated Humidified High Flow Nasal Cannulae; Nasal Continuous Positive Air Pressure	Application to HHHFNC to treat respiratory distress syndrome in preterm infants previously demonstrated to be stable on a non-invasive respiratory support (HHHFNC or NCPAP).; Application to NCPAP to treat respiratory distress syndrome in preterm infants previously demonstrated to be stable on a non-invasive respiratory support (HHHFNC or NCPAP).			16802622; 28795220; 19651592; 22301528; 24144716; 24136633; 26899543; 26283781; 28333157; 28718356; 12187288; 25633400; 25129325; 27754992; 30658676	Davies PL, Maxwell NC, Kotecha S. The role of inflammation and infection in the development of chronic lung disease of prematurity. Adv Exp Med Biol. 2006;582:101-10. doi: 10.1007/0-387-33026-7_9.; Lista G, Maturana A, Moya FR. Achieving and maintaining lung volume in the preterm infant: from the first breath to the NICU. Eur J Pediatr. 2017 Oct;176(10):1287-1293. doi: 10.1007/s00431-017-2984-y. Epub 2017 Aug 10.; Aly H. Ventilation without tracheal intubation. Pediatrics. 2009 Aug;124(2):786-9. doi: 10.1542/peds.2009-0256. Epub 2009 Jul 27. No abstract available.; Ramanathan R, Sekar KC, Rasmussen M, Bhatia J, Soll RF. Nasal intermittent positive pressure ventilation after surfactant treatment for respiratory distress syndrome in preterm infants <30 weeks' gestation: a randomized, controlled trial. J Perinatol. 2012 May;32(5):336-43. doi: 10.1038/jp.2012.1. Epub 2012 Feb 2. Erratum In: J Perinatol. 2012 May;32(5):395.; Fischer HS, Buhrer C. Avoiding endotracheal ventilation to prevent bronchopulmonary dysplasia: a meta-analysis. Pediatrics. 2013 Nov;132(5):e1351-60. doi: 10.1542/peds.2013-1880. Epub 2013 Oct 21.; Schmolzer GM, Kumar M, Pichler G, Aziz K, O'Reilly M, Cheung PY. Non-invasive versus invasive respiratory support in preterm infants at birth: systematic review and meta-analysis. BMJ. 2013 Oct 17;347:f5980. doi: 10.1136/bmj.f5980. Erratum In: BMJ. 2014;348:g58.; Wilkinson D, Andersen C, O'Donnell CP, De Paoli AG, Manley BJ. High flow nasal cannula for respiratory support in preterm infants. Cochrane Database Syst Rev. 2016 Feb 22;2(2):CD006405. doi: 10.1002/14651858.CD006405.pub3.; Kotecha SJ, Adappa R, Gupta N, Watkins WJ, Kotecha S, Chakraborty M. Safety and Efficacy of High-Flow Nasal Cannula Therapy in Preterm Infants: A Meta-analysis. Pediatrics. 2015 Sep;136(3):542-53. doi: 10.1542/peds.2015-0738. Epub 2015 Aug 17.; Yoder BA, Manley B, Collins C, Ives K, Kugelman A, Lavizzari A, McQueen M. Consensus approach to nasal high-flow therapy in neonates. J Perinatol. 2017 Jul;37(7):809-813. doi: 10.1038/jp.2017.24. Epub 2017 Mar 23.; Salvo V, Lista G, Lupo E, Ricotti A, Zimmermann LJI, Gavilanes AWD, Gitto E, Colivicchi M, Ferrau V, Gazzolo D. Comparison of three non-invasive ventilation strategies (NSIPPV/BiPAP/NCPAP) for RDS in VLBW infants. J Matern Fetal Neonatal Med. 2018 Nov;31(21):2832-2838. doi: 10.1080/14767058.2017.1357693. Epub 2017 Aug 1.; Mihatsch WA, Pohlandt F, Franz AR, Flock F. Early feeding advancement in very low-birth-weight infants with intrauterine growth retardation and increased umbilical artery resistance. J Pediatr Gastroenterol Nutr. 2002 Aug;35(2):144-8. doi: 10.1097/00005176-200208000-00008.; Parker L, Torrazza RM, Li Y, Talaga E, Shuster J, Neu J. Aspiration and evaluation of gastric residuals in the neonatal intensive care unit: state of the science. J Perinat Neonatal Nurs. 2015 Jan-Mar;29(1):51-9; quiz E2. doi: 10.1097/JPN.0000000000000080.; Li YF, Lin HC, Torrazza RM, Parker L, Talaga E, Neu J. Gastric residual evaluation in preterm neonates: a useful monitoring technique or a hindrance? Pediatr Neonatol. 2014 Oct;55(5):335-40. doi: 10.1016/j.pedneo.2014.02.008. Epub 2014 Aug 14.; Gephart SM, Fleiner M, Kijewski A. The ConNECtion Between Abdominal Signs and Necrotizing Enterocolitis in Infants 501 to 1500 g. Adv Neonatal Care. 2017 Feb;17(1):53-64. doi: 10.1097/ANC.0000000000000345.; Cresi F, Maggiora E, Borgione SM, Spada E, Coscia A, Bertino E, Meneghin F, Corvaglia LT, Ventura ML, Lista G; ENTARES Study Research Group. Enteral Nutrition Tolerance And REspiratory Support (ENTARES) Study in preterm infants: study protocol for a randomized controlled trial. Trials. 2019 Jan 18;20(1):67. doi: 10.1186/s13063-018-3119-0.
NCT00525629		2007-09-05	2017-01-05		2017-06-21	2007-09-05	2007-09-06	Estimate	2017-01-05	2017-02-23	Actual				2017-06-21	2017-12-15	Actual	2023-02-07		2007-02-28	2023-06-17	2017-06-30	2023-12-08	Actual	2008-12-31	2023-12-08	Actual	2008-12-31		Interventional			The Metabolic Effects of Short-term Walnut Consumption in Subjects With the Metabolic Syndrome	The Metabolic Effects of Short-term Walnut Consumption in Subjects With the Metabolic Syndrome	Completed		Not Applicable	40	Actual	Beth Israel Deaconess Medical Center		2			FALSE				FALSE													00:22:03	00:22:03	OTHER							40	75	48 Grams of Walnuts Daily; Isocaloric Diet with No Walnuts	48 Grams of Walnuts Daily; Control Diet with No Walnuts			19910942	Brennan AM, Sweeney LL, Liu X, Mantzoros CS. Walnut consumption increases satiation but has no effect on insulin resistance or the metabolic profile over a 4-day period. Obesity (Silver Spring). 2010 Jun;18(6):1176-82. doi: 10.1038/oby.2009.409. Epub 2009 Nov 12.		0	0	0
NCT05347706		2022-04-13			2022-04-20	2022-04-20	2022-04-26	Actual							2022-04-20	2022-04-26	Actual	2021-03-01	Actual	2021-03-01	2023-04-22	2022-04-30	2024-12-31	Anticipated	2024-12-31	2024-05-31	Anticipated	2024-05-31		Interventional			Protocol for Feeding Intolerance in Preterm Infants	Amino Acid-based Formula Versus Extensively Hydrolyzed Formula in the Treatment of Feeding Intolerance in Preterm Infants: Study Protocol for a Randomized Controlled Trial	Recruiting		Not Applicable	190	Anticipated	Children's Hospital of Chongqing Medical University		2			FALSE					FALSE	FALSE											00:22:29.800000	00:22:29.800000	OTHER									Amino Acid-Based Formula(Neocate‚ìá; Nutricia, London, UK); Extensively Hydrolyzed Formula(Alfare‚ìá; Nestle, Netherlands)	Enteral feeding is started with in the first 24 hours of life. Human milk is encouraged, and preterm formula is fed when human milk is not available due to mother's or family's condition. Patients with feeding intolerance are temporarily fed with AAF or EHF instead of human milk or preterm formula. Once the patients with feeding intolerance show clinical improvement, AAF or EHF feeding is discontinued, and the previous feeding, either human milk or preterm formula is resumed			35711561	Zhong Q, Lu Q, Peng N, Liang XH. Amino Acid-Based Formula vs. Extensively Hydrolyzed Formula in the Treatment of Feeding Intolerance in Preterm Infants: Study Protocol for a Randomized Controlled Trial. Front Nutr. 2022 May 30;9:854121. doi: 10.3389/fnut.2022.854121. eCollection 2022.
NCT02996695		2016-12-15			2019-11-27	2016-12-15	2016-12-19	Estimate							2019-11-27	2019-12-02	Actual	2017-04-06	Actual	2017-04-06	2017-07-19	2017-07-19	2018-06-22	Actual	2018-06-22	2018-06-22	Actual	2018-06-22		Interventional			Safety and Efficacy of Sanaria's PfSPZ-CVac in Malian Adults	Safety, Tolerability, Immunogenicity and Protective Efficacy Against Naturally-Transmitted Malaria of Infectious, Cryopreserved Plasmodium Falciparum Sporozoites (PfSPZ Challenge) Administered by Direct Venous Inoculation Under Chloroquine Chemoprophylaxis (PfSPZ-CVac), in Malian Adults: A Randomized, Double Blind, Placebo-Controlled Trial	Completed		Phase 1	62	Actual	National Institute of Allergy and Infectious Diseases (NIAID)		2			FALSE					TRUE	FALSE			FALSE								00:22:38.600000	00:22:38.600000	NIH							18	45	204,800 PfSPZ of PfSPZ Challenge every 4 weeks x 3 doses by DVI, n=31; NaCl placebo every 4 weeks x 3 doses by DVI, n=31	Artesunate is a succinic ester of artemether.; 4-aminoquinolone, antimalarial agent for oral administration; Cryopreserved Plasmodium falciparum (Pf) fully infectious sporozoites (SPZ) that have been developed to be used to infect volunteers in controlled human malaria infection (CHMI) to assess the efficacy of antimalarial drugs and vaccines. The PfSPZ (NF54) Challenge contains a laboratory malaria strain isolated from a Dutch traveler to Africa.; Placebo			35928033	Coulibaly D, Kone AK, Traore K, Niangaly A, Kouriba B, Arama C, Zeguime A, Dolo A, Lyke KE, Plowe CV, Abebe Y, Potter GE, Kennedy JK, Galbiati SM, Nomicos E, Deye GA, Richie TL, James ER, Kc N, Sim BKL, Hoffman SL, Doumbo OK, Thera MA, Laurens MB; DMID 15-0052 PfSPZ-CVac Study Team. PfSPZ-CVac malaria vaccine demonstrates safety among malaria-experienced adults: A randomized, controlled phase 1 trial. EClinicalMedicine. 2022 Jul 30;52:101579. doi: 10.1016/j.eclinm.2022.101579. eCollection 2022 Oct.
NCT04403048		2020-05-15			2020-05-23	2020-05-23	2020-05-27	Actual							2020-05-23	2020-05-27	Actual	2023-10-20	Anticipated	2020-10-31	2023-05-20	2020-05-31	2023-04-24	Anticipated	2024-04-30	2023-04-22	Anticipated	2022-04-30		Interventional	PRO-DAVID		Drug Coated Balloon for Side Branch Treatment vs. Conventional Approach in True Bifurcation Coronary Disease: PRO-DAVID	Rationale and Design of a Prospective, Open Label, Randomized, Multicentric Clinical Trial: Drug Coated Balloon for Side Branch Treatment vs. Conventional Approach in True Bifurcation Coronary Disease: PRO-DAVID	Not yet recruiting		Not Applicable	800	Anticipated	Clinical Hospital Center Rijeka		2			FALSE				FALSE	FALSE	FALSE									Yes		00:24:18.200000	00:24:18.200000	OTHER							18	80	Detailed technique is described in the Detailed study description paragraph; Detailed technique is described in the Detailed study description paragraph	Intervention is explained in detail in group description; Intervention is explained in detail in group description			19463303; 6229173; 1593061; 10700058; 31105066; 30165437; 29096915; 27173861; 26824602; 26847284; 21173348; 21933939	Latib A, Colombo A. Bifurcation disease: what do we know, what should we do? JACC Cardiovasc Interv. 2008 Jun;1(3):218-26. doi: 10.1016/j.jcin.2007.12.008.; Meier B, Gruentzig AR, King SB 3rd, Douglas JS Jr, Hollman J, Ischinger T, Aueron F, Galan K. Risk of side branch occlusion during coronary angioplasty. Am J Cardiol. 1984 Jan 1;53(1):10-4. doi: 10.1016/0002-9149(84)90675-1.; Myler RK, Shaw RE, Stertzer SH, Hecht HS, Ryan C, Rosenblum J, Cumberland DC, Murphy MC, Hansell HN, Hidalgo B. Lesion morphology and coronary angioplasty: current experience and analysis. J Am Coll Cardiol. 1992 Jun;19(7):1641-52. doi: 10.1016/0735-1097(92)90631-v.; Lefevre T, Louvard Y, Morice MC, Dumas P, Loubeyre C, Benslimane A, Premchand RK, Guillard N, Piechaud JF. Stenting of bifurcation lesions: classification, treatments, and results. Catheter Cardiovasc Interv. 2000 Mar;49(3):274-83. doi: 10.1002/(sici)1522-726x(200003)49:33.0.co;2-n.; Banning AP, Lassen JF, Burzotta F, Lefevre T, Darremont O, Hildick-Smith D, Louvard Y, Stankovic G. Percutaneous coronary intervention for obstructive bifurcation lesions: the 14th consensus document from the European Bifurcation Club. EuroIntervention. 2019 May 20;15(1):90-98. doi: 10.4244/EIJ-D-19-00144.; Neumann FJ, Sousa-Uva M, Ahlsson A, Alfonso F, Banning AP, Benedetto U, Byrne RA, Collet JP, Falk V, Head SJ, Juni P, Kastrati A, Koller A, Kristensen SD, Niebauer J, Richter DJ, Seferovic PM, Sibbing D, Stefanini GG, Windecker S, Yadav R, Zembala MO; ESC Scientific Document Group. 2018 ESC/EACTS Guidelines on myocardial revascularization. Eur Heart J. 2019 Jan 7;40(2):87-165. doi: 10.1093/eurheartj/ehy394. No abstract available. Erratum In: Eur Heart J. 2019 Oct 1;40(37):3096.; Chen SL, Zhang JJ, Han Y, Kan J, Chen L, Qiu C, Jiang T, Tao L, Zeng H, Li L, Xia Y, Gao C, Santoso T, Paiboon C, Wang Y, Kwan TW, Ye F, Tian N, Liu Z, Lin S, Lu C, Wen S, Hong L, Zhang Q, Sheiban I, Xu Y, Wang L, Rab TS, Li Z, Cheng G, Cui L, Leon MB, Stone GW. Double Kissing Crush Versus Provisional Stenting for Left Main Distal Bifurcation Lesions: DKCRUSH-V Randomized Trial. J Am Coll Cardiol. 2017 Nov 28;70(21):2605-2617. doi: 10.1016/j.jacc.2017.09.1066. Epub 2017 Oct 30.; Chieffo A, Hildick-Smith D. The European Bifurcation Club Left Main Study (EBC MAIN): rationale and design of an international, multicentre, randomised comparison of two stent strategies for the treatment of left main coronary bifurcation disease. EuroIntervention. 2016 May 17;12(1):47-52. doi: 10.4244/EIJV12I1A8.; Ann SH, Balbir Singh G, Lim KH, Koo BK, Shin ES. Anatomical and Physiological Changes after Paclitaxel-Coated Balloon for Atherosclerotic De Novo Coronary Lesions: Serial IVUS-VH and FFR Study. PLoS One. 2016 Jan 29;11(1):e0147057. doi: 10.1371/journal.pone.0147057. eCollection 2016.; Her AY, Ann SH, Singh GB, Kim YH, Yoo SY, Garg S, Koo BK, Shin ES. Comparison of Paclitaxel-Coated Balloon Treatment and Plain Old Balloon Angioplasty for De Novo Coronary Lesions. Yonsei Med J. 2016 Mar;57(2):337-41. doi: 10.3349/ymj.2016.57.2.337.; Niemela M, Kervinen K, Erglis A, Holm NR, Maeng M, Christiansen EH, Kumsars I, Jegere S, Dombrovskis A, Gunnes P, Stavnes S, Steigen TK, Trovik T, Eskola M, Vikman S, Romppanen H, Makikallio T, Hansen KN, Thayssen P, Aberge L, Jensen LO, Hervold A, Airaksinen J, Pietila M, Frobert O, Kellerth T, Ravkilde J, Aaroe J, Jensen JS, Helqvist S, Sjogren I, James S, Miettinen H, Lassen JF, Thuesen L; Nordic-Baltic PCI Study Group. Randomized comparison of final kissing balloon dilatation versus no final kissing balloon dilatation in patients with coronary bifurcation lesions treated with main vessel stenting: the Nordic-Baltic Bifurcation Study III. Circulation. 2011 Jan 4;123(1):79-86. doi: 10.1161/CIRCULATIONAHA.110.966879. Epub 2010 Dec 20.; Gwon HC, Hahn JY, Koo BK, Song YB, Choi SH, Choi JH, Lee SH, Jeong MH, Kim HS, Seong IW, Yang JY, Rha SW, Jang Y, Yoon JH, Tahk SJ, Seung KB, Park SJ. Final kissing ballooning and long-term clinical outcomes in coronary bifurcation lesions treated with 1-stent technique: results from the COBIS registry. Heart. 2012 Feb;98(3):225-31. doi: 10.1136/heartjnl-2011-300322. Epub 2011 Sep 20.
NCT02853149		2016-07-29			2022-09-27	2016-08-01	2016-08-02	Estimate							2022-09-27	2022-09-29	Actual	2016-06-26	Actual	2016-06-26	2023-09-22	2022-09-30	2022-09-23	Actual	2022-09-23	2022-09-23	Actual	2022-09-23		Interventional	DRPP		A Lifestyle Intervention Targeting Enhanced Health and Function for Persons With Chronic SCI in Caregiver/Care-Receiver Relationships: Effects of Caregiver Co-Treatment	A Lifestyle Intervention Targeting Enhanced Health and Function for Persons With Chronic SCI in Caregiver/Care-Receiver Relationships: Effects of Caregiver Co-Treatment	Completed		Not Applicable	22	Actual	University of Miami		3			FALSE				FALSE	FALSE	FALSE									No		00:25:02.500000	00:25:02.500000	OTHER							18	70	Experimental: Lifestyle Intervention This arm will examine whether a twelve month treatment program (one year) for Spinal Cord injury individuals enrolled with their caregivers, can lower body weight, reduce body fat, reduce risk factors for developing heart disease and diabetes, and improve the quality of life using a 6 months of structured lifestyle intervention incorporating education, exercise, diet, and behavioral support.; Lifestyle Intervention This arm will examine whether a twelve month treatment program (one year) enrolled with their Care-receivers( SCI individuals) can lower body weight, reduce body fat, reduce risk factors for developing heart disease and diabetes, and improve the quality of life using a 6 months of structured lifestyle intervention incorporating education, exercise, diet, and behavioral support.; Placebo: This arm will examine whether a twelve month treatment program (one year) enrolled with their Care-receivers( SCI individuals) can lower body weight, reduce body fat, reduce risk factors for developing heart disease and diabetes, and improve the quality of life. The control group intervention will test benefits of exercise alone while controlling for investigator contact.	The SCI Intervention group will undergo intense exercise, a defined nutrition program, and an educational program taught by the study investigators. The exercise will require them to undergo supervised activity 3 times weekly for 6 months. They will also participate in a series of educational sessions that examine their lifestyle, and modify exercise/nutritional habits. After 6 months they will advance to another 6 months or "extension phase" in which the investigators expect them to continue to exercise up to 3 times per week at our center or at home by using elastic exercise bands (Thera-band) and handles that the Investigators will provide and teach how to use. They will also be expected to continue the modified nutritional program.; The Caregiver Intervention group will undergo intense exercise, a defined nutrition program, and an educational program taught by the study investigators. The exercise will require them to undergo supervised activity 3 times weekly for 6 months. They will also participate in a series of educational sessions that examine their lifestyle, and modify exercise/nutritional habits. After 6 months they will advance to another 6 months or "extension phase" in which the investigators expect them to continue to exercise up to 3 times per week at our center or at home by using elastic exercise bands (Thera-band) and handles that the Investigators will provide and teach how to use. They will also be expected to continue the modified nutritional program.; The Caregiver Control group will also discuss ways in which health and fitness can be improved through exercise and nutrition and will also be offered a fully paid membership to the an exercise fitness center to encourage them to exercise and consume a healthy diet. Unlike the Caregiver Intervention group(CCC) the lifestyle recommendations will be provided by internet authorities such as Web Medical(WebMD), the US Department of Agriculture, and the US Department of Human Health Services, which are dependable websites that promote healthy ways of living.
NCT00600925		2008-01-14	2021-06-11		2021-09-22	2008-01-24	2008-01-25	Estimate	2021-09-22	2021-09-24	Actual				2021-09-22	2021-09-24	Actual	2023-01-08		2008-01-31	2023-09-21	2021-09-30	2023-09-10	Actual	2010-09-30	2023-03-09	Actual	2009-03-31		Interventional			A Study of an Antibiotic Implant in General Surgical Subjects at Higher Risk for Surgical Wound Infection	A Randomized, Controlled, Phase 3 Study of Gentamicin-Collagen Sponge in General Surgical Subjects at Higher Risk for Surgical Wound Infection	Completed		Phase 3	602	Actual	Innocoll		2			FALSE				TRUE													00:26:47.800000	00:26:47.800000	INDUSTRY						2805	18		Insertion of 2 gentamicin-collagen sponges before closure of the laparotomy (each 10 x 10 cm sponge contains 280 mg collagen and 130 mg gentamicin).; Standard of care, ie, no gentamicin-collagen sponge.	2 gentamicin-collagen sponges inserted before closure of the laparotomy			20825316	Bennett-Guerrero E, Pappas TN, Koltun WA, Fleshman JW, Lin M, Garg J, Mark DB, Marcet JE, Remzi FH, George VV, Newland K, Corey GR; SWIPE 2 Trial Group. Gentamicin-collagen sponge for infection prophylaxis in colorectal surgery. N Engl J Med. 2010 Sep 9;363(11):1038-49. doi: 10.1056/NEJMoa1000837. Epub 2010 Aug 4. Erratum In: N Engl J Med. 2010 Dec 23;363(26):2573.		596	215	6	164
NCT01883427		2013-04-23	2015-04-16		2015-12-07	2013-06-20	2013-06-21	Estimate	2015-12-07	2016-01-11	Estimate				2015-12-07	2016-01-11	Estimate	2023-10-12		2012-10-31	2023-12-15	2015-12-31	2023-06-13	Actual	2013-06-30	2023-05-13	Actual	2013-05-31		Interventional		Pre-school children	Nasal Spray With Glucose Oxidase Preventing Common Cold in Pre-school Children	Placebo Controlled Study Among Children Below Four Years of Age, Investigating Whether a Glucose Oxidase Nasal Spray Can Reduce Days With Upper Respiratory Tract Infection Symptoms	Completed		Phase 2	40	Actual	Ume√• University		2			FALSE				FALSE													00:27:00.300000	00:27:00.300000	OTHER						0		3	Subjects received nasal spray containing both saline+glucose twice daily for 3 months; Nasal spray in a bag-on-valve device with 50U/ml containing both glucose oxidase + 5% glucose in isotone saline. Dosage: One puff in each nostril twice daily for 3 months.	placebo containing saline+glucose; a hydrogen peroxide producing enzyme that creates an acidous environment to which rhinoviruses are sensitive.	0.05					0	0	0	1
NCT04693637		2020-12-09			2022-05-02	2020-12-31	2021-01-05	Actual							2022-05-02	2022-05-05	Actual	2021-01-15	Actual	2021-01-15	2023-05-22	2022-05-31	2023-03-01	Anticipated	2023-03-01	2022-08-01	Anticipated	2022-08-01		Interventional	Prevent		Posoleucel (ALVR105, Formerly Viralym-M) for Multi-Virus Prevention in Patients Post-Allogeneic Hematopoietic Cell Transplant	Phase 2/3, Multicenter, Randomized, Double-Blind, Placebo-Controlled Study to Assess the Safety and Efficacy of ALVR105 (Viralym-M) Compared to Placebo for the Prevention of AdV, BKV, CMV, EBV, HHV-6, and JCV Infection and/or Disease, in High-Risk Patients After Allogeneic Hematopoietic Cell Transplant	Active, not recruiting		Phase 2/Phase 3	35	Anticipated	AlloVir		1							TRUE	TRUE	FALSE									No		00:27:37.300000	00:27:37.300000	INDUSTRY							1		Administered as 2-4 milliliter infusion	Administered as 2-4 milliliter infusion			28783452	Posoleucel (ALVR105), an Off-the-Shelf, Multivirus-Specific T-Cell Therapy, for the Prevention of Viral Infections Post-HCT: Results from an Open-Label Cohort of a Phase 2 Trial Sanjeet S Dadwal, Michael Shuster, Gary Douglas Myers, Keith Boundy, Marshelle Warren, Elizabeth Stoner, Thuy Truong, Joshua A. Hill Blood (2021) 138 (Supplement 1): 1760.; Tzannou I, Papadopoulou A, Naik S, Leung K, Martinez CA, Ramos CA, Carrum G, Sasa G, Lulla P, Watanabe A, Kuvalekar M, Gee AP, Wu MF, Liu H, Grilley BJ, Krance RA, Gottschalk S, Brenner MK, Rooney CM, Heslop HE, Leen AM, Omer B. Off-the-Shelf Virus-Specific T Cells to Treat BK Virus, Human Herpesvirus 6, Cytomegalovirus, Epstein-Barr Virus, and Adenovirus Infections After Allogeneic Hematopoietic Stem-Cell Transplantation. J Clin Oncol. 2017 Nov 1;35(31):3547-3557. doi: 10.1200/JCO.2017.73.0655. Epub 2017 Aug 7.
NCT02990923		2016-12-02			2016-12-12	2016-12-12	2016-12-13	Estimate							2016-12-12	2016-12-13	Estimate	2023-12-16		2016-12-31	2023-12-16	2016-12-31				2023-02-18	Anticipated	2018-02-28		Interventional			High-Flow Needleless Valve and DualCap Disinfection Devices Associate With Catheter-related Bloodstream Infection	The Effect of High-Flow Needleless Valve and DualCap Disinfection Devices on Incidence of Catheter-related Bloodstream Infection in Hemodialysis Patients: a Single Center Randomized Controlled Trial	Unknown status	Not yet recruiting	Phase 4	102	Anticipated	Peking University First Hospital		3			FALSE				FALSE													00:28:07.600000	00:28:07.600000	OTHER							18		In this group, patients will use traditional standard hemodialysis connector and receive typical disinfection management; In this group, patients will use High-Flow Needleless Valve instead of traditional standard hemodialysia connector, but still receiving typical disinfection management; In this group, patients will receive both High-Flow Needleless Valve and DualCap Disinfection Devices in hemodialysis
NCT02990299		2016-12-05			2022-04-18	2016-12-08	2016-12-13	Estimate							2022-04-18	2022-04-25	Actual	2017-03-24	Actual	2017-03-24	2023-04-22	2022-04-30	2022-01-07	Actual	2022-01-07	2022-01-07	Actual	2022-01-07		Interventional	mDAS		mHealth for Diabetes Adherence Support	mHealth for Diabetes Adherence Support	Completed		Not Applicable	221	Actual	University of Illinois at Chicago		2			FALSE				TRUE	FALSE	FALSE									No		00:28:35	00:28:35	OTHER							21	75	Participants will receive their usual care for the first year of their enrollment in the study. They will receive a referral to a diabetes educator and a clinical pharmacist, a one-page sheet of contact information for their healthcare providers, and paper-based, low-literacy diabetes information. After one year, they will crossover to the mDAS intervention arm for one year.; Participants will receive in-person support from a health coach and a clinical pharmacist with whom they will meet with regularly via videoconference. After one year, participants who have completed the mDAS intervention will be monitored for an additional year with usual care to evaluate maintenance.	Participants will be paired with a health coach who will provide ongoing support and resources in medication and lifestyle adherence and diabetes self-management. The health coach will perform regular home visits, telephone support and tailored text-messages based on the participant's preferences and needs. They will help assess barriers to adherence and use motivational interviewing to help patients set goals and create action plans. They will also facilitate videoconferences with an assigned clinical pharmacist who will provide consultation on medication use, reconciliation and adherence, identify therapeutic goals and formulate an approved plan of care.			33688847	Sharp LK, Biggers A, Perez R, Henkins J, Tilton J, Gerber BS. A Pharmacist and Health Coach-Delivered Mobile Health Intervention for Type 2 Diabetes: Protocol for a Randomized Controlled Crossover Study. JMIR Res Protoc. 2021 Mar 10;10(3):e17170. doi: 10.2196/17170.
NCT00613379		2008-01-30	2013-04-12		2016-06-16	2008-02-12	2008-02-13	Estimate	2013-04-12	2013-05-31	Estimate				2016-06-16	2016-07-15	Estimate	2023-12-07		2007-12-31	2023-06-16	2016-06-30	2023-08-08	Actual	2008-08-31	2023-08-08	Actual	2008-08-31		Interventional			PRO 140 by IV Administration in Adults With HIV-1 Infection	A Phase 2a, Randomized, Double-Blind, Placebo-Controlled Study of PRO 140 by Intravenous Administration in Adult Subjects With Human Immunodeficiency Virus Type 1 Infection	Completed		Phase 2	30	Actual	CytoDyn, Inc.		3			FALSE				FALSE													00:32:34.200000	00:32:34.200000	INDUSTRY						95	18		10 mg/kg PRO 140, one IV dose (N=10); 5 mg/kg PRO 140, one IV dose (N=10); Placebo, one IV dose (N=10)	10 mg/kg PRO 140, one IV dose (N=10); 5 mg/kg PRO 140, one IV dose (N=10); PBO, one IV dose (N=10)					Recruitment was from December 2007 to August 2008	26	0	0	75
NCT00249769		2005-11-03	2018-09-08		2020-02-25	2005-11-03	2005-11-07	Estimate	2020-02-25	2020-03-10	Actual				2020-02-25	2020-03-10	Actual	2005-11-21	Actual	2005-11-21	2023-09-18	2018-09-30	2006-05-30	Actual	2006-05-30	2006-05-30	Actual	2006-05-30		Interventional		The Safety population included all participants who received at least 1 vaccination.	Determining Safety and Efficacy of Japanese Encephalitis Vaccine When Given With Measles Vaccine	Assessment of the Non-Inferiority of the Concurrent Administration of Japanese Encephalitis Live Attenuated SA 14-14-2 Vaccine and Measles Vaccine Given Alone	Completed		Phase 3	600	Actual	PATH		3			FALSE																	00:32:59.200000	00:32:59.200000	OTHER						175	8	11	Received one dose of Live Japanese encephalitis vaccine SA 14-14-2 (LJEV) at 8 months of age, and one dose of measles vaccine (MV) one month later.; Received one dose of Live Japanese encephalitis vaccine SA 14-14-2 (LJEV) concurrently with one dose of measles vaccine (MV) at 9 months of age.; Received one dose of measles vaccine (MV) at 9 months of age, followed by one dose of Live Japanese encephalitis vaccine SA 14-14-2 (LJEV) one month later.	Live Japanese encephalitis vaccine SA 14-14-2 (LJEV) is lyophilized powder that looks like a milky-white crisp cake. After reconstitution, it turns into a transparent orange red liquid. Its container is a vial. It is stored and transported between 2¬∞C to 8¬∞C and protected from light. Each single human dose is 0.5 ml containing not less than 5.4 log particle flux unit (PFU) of live Japanese Encephalitis (JE) virus. The 0.5ml injection is delivered subcutaneously via auto-disable syringe. Lot number 200411129-3 manufactured by Chengdu Institute of Biological Products (CDIBP), Chengdu, China.; The Serum Institute of India (SII) measles vaccine provided routinely in the Expanded Program on Immunization (EPI) of the Philippines was the measles vaccine provided to the study participants. The vaccine met the requirements of the World Health Organization (WHO). SII measles vaccine contained live attenuated (freeze-dried) Edmonston-Zagreb strain measles virus propagated on human diploid cells (HDC). Each single human dose when reconstituted in a volume of 0.5 ml contains no less than 1000 Cell culture infectious dose 50% (CCID50) of live virus particles. SII measles vaccine is presented as a yellowish-white dry cake. The vaccine should be reconstituted with the diluent supplied (sterile water for injection). A sterile disposable syringe and needle are supplied separately. The 0.5ml injection is delivered subcutaneously via auto-disable syringe. Lot number 2979.			18394765	Gatchalian S, Yao Y, Zhou B, Zhang L, Yoksan S, Kelly K, Neuzil KM, Yaich M, Jacobson J. Comparison of the immunogenicity and safety of measles vaccine administered alone or with live, attenuated Japanese encephalitis SA 14-14-2 vaccine in Philippine infants. Vaccine. 2008 Apr 24;26(18):2234-41. doi: 10.1016/j.vaccine.2008.02.042. Epub 2008 Mar 18.		155	12	0	36
NCT01799837		2012-12-13			2013-09-10	2013-02-25	2013-02-27	Estimate							2013-09-10	2013-09-11	Estimate	2023-06-12		2012-06-30	2023-09-13	2013-09-30	2023-07-13	Actual	2013-07-31	2023-04-13	Actual	2013-04-30		Interventional			Norepinephrine Transporter Availability in PTSD	Kinetic Modeling of Norepinephrine Transporter Availability in PTSD	Completed		Phase 1	9	Actual	Emory University		2			FALSE																	00:34:53.400000	00:34:53.400000	OTHER							30	70	Posttraumatic stress disorder (PTSD) is a potentially debilitating anxiety disorder triggered when a person is exposed to a traumatic event that is beyond what is experienced in everyday life. A traumatic event may include an interpersonal event like physical or sexual assault, exposure to a disaster or accidents, combat or witnessing a traumatic event. Some symptoms of PTSD include not being able to sleep, nightmares, flashbacks of the event and having problems with memory or not being able to focus. You are being asked to volunteer because you are either 1) a normal healthy volunteer or 2) a deployed veteran or non-deployed veteran who is diagnosed with PTSD. We anticipate enrolling 16 subjects; 8 veterans with PTSD and 8 healthy volunteers without PTSD.; Posttraumatic stress disorder (PTSD) is a potentially debilitating anxiety disorder triggered when a person is exposed to a traumatic event that is beyond what is experienced in everyday life. A traumatic event may include an interpersonal event like physical or sexual assault, exposure to a disaster or accidents, combat or witnessing a traumatic event. Some symptoms of PTSD include not being able to sleep, nightmares, flashbacks of the event and having problems with memory or not being able to focus. You are being asked to volunteer because you are either 1) a normal healthy volunteer or 2) a deployed veteran or non-deployed veteran who is diagnosed with PTSD. We anticipate enrolling 16 subjects; 8 veterans with PTSD and 8 healthy volunteers without PTSD.	PET imaging involves injecting small amounts of a radioactive material into the blood stream. The radioactive material is attached to a drug called MENET that will give information about how the brain interacts with a protein called norepinephrine (NE).
NCT03359408		2017-11-16			2022-09-06	2017-11-30	2017-12-02	Actual							2022-09-06	2022-09-07	Actual	2018-11-01	Actual	2018-11-01	2023-09-22	2022-09-30	2022-01-31	Actual	2022-01-31	2021-10-31	Actual	2021-10-31		Interventional	intersec-CM		Supporting Elderly People With Cognitive Impairment During and After Hospital Stays- Intersectoral Care Management	Supporting Elderly People With Cognitive Impairment During and After Hospital Stays- Intersectoral Care Management [Verbundprojekt Intersec-CM - sektoren√ºbergreifendes Care Management Zur Unterst√ºtzung Kognitiv beeintr√§chtigter Menschen w√§hrend Und Nach Einem Krankenhausaufenthalt]	Completed		Not Applicable	401	Actual	German Center for Neurodegenerative Diseases (DZNE)		2			FALSE				FALSE	FALSE	FALSE									Undecided	At the current status of the study, this has not been discussed with the funder and the research partners (11/13/17).	00:36:35.100000	00:36:35.100000	OTHER							70		Care as usual, no intervention, just observation of natural change/ trajectories over time; Subjects in this arm will be provided with "Dementia Care Management" adapted to the intersectoral setting.	A specialised discharge management, based on "Dementia Care Management" (DCM; Thyrian et al. 2017, Eichler, Thyrian, Fredrich et al. 2014, Eichler, Thyrian, Dreier et al. 2014, Dreier et al. 2016, ) will be applied to subjects with cognitive impairment. Specifically qualified will conduct comprehensive data assessments during the hospital stay, assess recommendations at discharge and assess unmet needs at home. Supported by a a computerized Intervention Management (IMS) and in close cooperation with the discharging hospital, treating physicians and other care providers, they will develop, implement and monitor a treatment and care plan. Interventional home visits will take place at the participants homes.			12021425; 11455136; 3249771; 8232972; 2047500; 9153155; 1863703; 24806594; 20922346; 7203086; 28746708; 28386806; 26277428; 24811145; 24152974; 22575023; 16757522; 17152121; 10109801; 34253180; 33478583; 31470912	Logsdon RG, Gibbons LE, McCurry SM, Teri L. Assessing quality of life in older adults with cognitive impairment. Psychosom Med. 2002 May-Jun;64(3):510-9. doi: 10.1097/00006842-200205000-00016.; Erzigkeit H, Lehfeld H, Pena-Casanova J, Bieber F, Yekrangi-Hartmann C, Rupp M, Rappard F, Arnold K, Hindmarch I. The Bayer-Activities of Daily Living Scale (B-ADL): results from a validation study in three European countries. Dement Geriatr Cogn Disord. 2001 Sep-Oct;12(5):348-58. doi: 10.1159/000051280.; Cockrell JR, Folstein MF. Mini-Mental State Examination (MMSE). Psychopharmacol Bull. 1988;24(4):689-92. No abstract available.; Morris JC. The Clinical Dementia Rating (CDR): current version and scoring rules. Neurology. 1993 Nov;43(11):2412-4. doi: 10.1212/wnl.43.11.2412-a. No abstract available.; Zaudig M, Mittelhammer J, Hiller W, Pauls A, Thora C, Morinigo A, Mombour W. SIDAM--A structured interview for the diagnosis of dementia of the Alzheimer type, multi-infarct dementia and dementias of other aetiology according to ICD-10 and DSM-III-R. Psychol Med. 1991 Feb;21(1):225-36. doi: 10.1017/s0033291700014811.; Cummings JL. The Neuropsychiatric Inventory: assessing psychopathology in dementia patients. Neurology. 1997 May;48(5 Suppl 6):S10-6. doi: 10.1212/wnl.48.5_suppl_6.10s.; Sheikh JI, Yesavage JA, Brooks JO 3rd, Friedman L, Gratzinger P, Hill RD, Zadeik A, Crook T. Proposed factor structure of the Geriatric Depression Scale. Int Psychogeriatr. 1991 Spring;3(1):23-8. doi: 10.1017/s1041610291000480.; Seidl H, Bowles D, Bock JO, Brettschneider C, Greiner W, Konig HH, Holle R. [FIMA--questionnaire for health-related resource use in an elderly population: development and pilot study]. Gesundheitswesen. 2015 Jan;77(1):46-52. doi: 10.1055/s-0034-1372618. Epub 2014 May 7. German.; Wimo A, Jonsson L, Zbrozek A. The Resource Utilization in Dementia (RUD) instrument is valid for assessing informal care time in community-living patients with dementia. J Nutr Health Aging. 2010 Oct;14(8):685-90. doi: 10.1007/s12603-010-0316-2.; Zarit SH, Reever KE, Bach-Peterson J. Relatives of the impaired elderly: correlates of feelings of burden. Gerontologist. 1980 Dec;20(6):649-55. doi: 10.1093/geront/20.6.649. No abstract available.; Thyrian JR, Hertel J, Wucherer D, Eichler T, Michalowsky B, Dreier-Wolfgramm A, Zwingmann I, Kilimann I, Teipel S, Hoffmann W. Effectiveness and Safety of Dementia Care Management in Primary Care: A Randomized Clinical Trial. JAMA Psychiatry. 2017 Oct 1;74(10):996-1004. doi: 10.1001/jamapsychiatry.2017.2124.; Thyrian JR. [People with dementia in primary care : Prevalence, incidence, risk factors and interventions]. Z Gerontol Geriatr. 2017 May;50(Suppl 2):32-38. doi: 10.1007/s00391-017-1223-5. Epub 2017 Apr 6. German.; Dreier A, Thyrian JR, Eichler T, Hoffmann W. Qualifications for nurses for the care of patients with dementia and support to their caregivers: A pilot evaluation of the dementia care management curriculum. Nurse Educ Today. 2016 Jan;36:310-7. doi: 10.1016/j.nedt.2015.07.024. Epub 2015 Jul 31.; Eichler T, Thyrian JR, Fredrich D, Kohler L, Wucherer D, Michalowsky B, Dreier A, Hoffmann W. The benefits of implementing a computerized intervention-management-system (IMS) on delivering integrated dementia care in the primary care setting. Int Psychogeriatr. 2014 Aug;26(8):1377-85. doi: 10.1017/S1041610214000830. Epub 2014 May 9.; Eichler T, Thyrian JR, Dreier A, Wucherer D, Kohler L, Fiss T, Bowing G, Michalowsky B, Hoffmann W. Dementia care management: going new ways in ambulant dementia care within a GP-based randomized controlled intervention trial. Int Psychogeriatr. 2014 Feb;26(2):247-56. doi: 10.1017/S1041610213001786. Epub 2013 Oct 23.; Thyrian JR, Fiss T, Dreier A, Bowing G, Angelow A, Lueke S, Teipel S, Flessa S, Grabe HJ, Freyberger HJ, Hoffmann W. Life- and person-centred help in Mecklenburg-Western Pomerania, Germany (DelpHi): study protocol for a randomised controlled trial. Trials. 2012 May 10;13:56. doi: 10.1186/1745-6215-13-56.; Rolfson DB, Majumdar SR, Tsuyuki RT, Tahir A, Rockwood K. Validity and reliability of the Edmonton Frail Scale. Age Ageing. 2006 Sep;35(5):526-9. doi: 10.1093/ageing/afl041. Epub 2006 Jun 6. No abstract available.; Ettema TP, Droes RM, de Lange J, Mellenbergh GJ, Ribbe MW. QUALIDEM: development and evaluation of a dementia specific quality of life instrument. Scalability, reliability and internal structure. Int J Geriatr Psychiatry. 2007 Jun;22(6):549-56. doi: 10.1002/gps.1713.; EuroQol Group. EuroQol--a new facility for the measurement of health-related quality of life. Health Policy. 1990 Dec;16(3):199-208. doi: 10.1016/0168-8510(90)90421-9.; Kracht F, Boekholt M, Schumacher-Schonert F, Nikelski A, Chikhradze N, Lucker P, Vollmar HC, Hoffmann W, Kreisel SH, Thyrian JR. Describing people with cognitive impairment and their complex treatment needs during routine care in the hospital - cross-sectional results of the intersec-CM study. BMC Geriatr. 2021 Jul 12;21(1):425. doi: 10.1186/s12877-021-02298-4.; Dehl T, Sauerbrey U, Dreier-Wolfgramm A, Nikelski A, Chikhradze N, Keller A, Laufer J, Schumacher-Schoenert F, Kreisel S, Thyrian JR, Hoffmann W, Vollmar HC. Intersectoral care management for older people with cognitive impairment during and after hospital stays [intersec-CM]: study protocol for a process evaluation within a randomised controlled trial. Trials. 2021 Jan 21;22(1):72. doi: 10.1186/s13063-021-05021-1.; Nikelski A, Keller A, Schumacher-Schonert F, Dehl T, Laufer J, Sauerbrey U, Wucherer D, Dreier-Wolfgramm A, Michalowsky B, Zwingmann I, Vollmar HC, Hoffmann W, Kreisel SH, Thyrian JR. Supporting elderly people with cognitive impairment during and after hospital stays with intersectoral care management: study protocol for a randomized controlled trial. Trials. 2019 Aug 30;20(1):543. doi: 10.1186/s13063-019-3636-5.
NCT03301922		2017-09-29			2022-09-16	2017-09-29	2017-10-04	Actual							2022-09-16	2022-09-19	Actual	2017-10-31	Actual	2017-10-31	2023-09-22	2022-09-30	2023-04-23	Anticipated	2023-04-30	2023-04-23	Anticipated	2023-04-30		Interventional			Metacognitive Therapy and Work Interventions for Patients on Sick Leave Due to Common Mental Disorders	Metacognitive Therapy and Work Interventions for Patients on Sick Leave Due to Common Mental Disorders: A Randomized Waiting List Controlled Trial	Recruiting		Not Applicable	240	Anticipated	Norwegian University of Science and Technology		2			FALSE				FALSE	FALSE	FALSE									No		00:37:34.500000	00:37:34.500000	OTHER							18		Work-focused metacognitive therapy; Waiting list	Metacognitive therapy and work-focused interventions, up to maximum 12 sessions, with weekly session of 45-60 minute duration. The metacognitive treatment program is based on Wells' manual. The work-focused intervention is based on Lagerveld and Blonk. The interventions are run in parallel.; Waiting list			34838125	Sandin K, Gjengedal RGH, Osnes K, Hannisdal M, Berge T, Leversen JSR, Rov LG, Reme SE, Lagerveld S, Blonk R, Nordahl HM, Shields G, Wells A, Hjemdal O. Metacognitive therapy and work-focused interventions for patients on sick leave due to anxiety and depression: study protocol for a randomised controlled wait-list trial. Trials. 2021 Nov 27;22(1):854. doi: 10.1186/s13063-021-05822-4. Erratum In: Trials. 2021 Dec 19;22(1):941.
NCT05255822		2022-01-27			2023-01-17	2022-02-24	2022-02-25	Actual							2023-01-17	2023-01-18	Actual	2022-02-28	Actual	2022-02-28	2023-01-23	2023-01-31	2022-08-23	Actual	2022-08-23	2022-08-23	Actual	2022-08-23		Interventional			INNA-051 Influenza Challenge Study	Phase 2a Study in Healthy Adult Participants Pre-treated With INNA-051 and Challenged With Influenza Virus	Completed		Phase 2	123	Actual	ENA Respiratory Pty Ltd		3			FALSE				TRUE	FALSE	FALSE									No		00:39:26	00:39:26	INDUSTRY							18	55	INNA-051 intranasal spray low dose administered once on each of Days -4 and -2 prior to viral challenge; NNA-051 intranasal spray high dose administered once on each of Days -4 and -2 prior to viral challenge; Placebo intranasal spray low dose administered once on each of Days -4 and -2 prior to viral challenge	Liquid for intra-nasal administration; Liquid for intra-nasal administration
NCT03751514		2017-08-15			2020-02-26	2018-11-21	2018-11-23	Actual							2020-02-26	2020-02-27	Actual	2017-05-22	Actual	2017-05-22	2023-02-20	2020-02-29	2021-02-02	Anticipated	2021-02-02	2021-02-02	Anticipated	2021-02-02		Interventional	Periscope		Bordetella Pertussis Colonisation Challenge Study	A Human Controlled Infection Study to Establish a Safe, Reproducible and Practical Human Bordetella Pertussis Colonisation Model for the Identification of Correlates of Protection Against Colonisation (BPCCS)	Unknown status	Recruiting	Not Applicable	80	Anticipated	University of Southampton		3			FALSE				TRUE	FALSE	FALSE									No		00:10:35.100000	00:10:35.100000	OTHER							18	45	Phase A aims to determine a 'standard inoculum' dose (SI), which results in safe colonisation of 70% of volunteers. The SI will be identified in a dose escalating or de-escalating experiment commencing at 10-3 colony forming units B. pertussis administered intranasally. Each group of volunteers will be inoculated at half log-fold increasing/decreasing doses until the endpoint is reached. The experiment will be continued until the SI yields 10 subjects who are colonised at day 14. Intervention to be administered: Bordetella Pertussis B1917; Phase B, using study data from phase A, will be used to design a more practical model - if possible conducted partially in an outpatient setting, which will be conditional on safety and transmission evidence. The final protocol for phase B will be presented as a protocol amendment, it will be based on the SI and colonisation period identified in Phase A. The SI determined in phase A will be used for all volunteers and eradication therapy will be given after the colonisation period based on the data of phase A. Approximately 30 individuals will receive the intranasal SI and will be treated with azithromycin for three days at the end of the colonisation period. Intervention to be administered: Bordetella Pertussis B1917; Phase B, using study data from phase A, will be used to design a more practical model - if possible conducted partially in an outpatient setting, which will be conditional on safety and transmission evidence. Approximately 15 individuals will not receive the Bordetella Pertussis B1917, instead they will be given an intranasal sham of sterile saline and will be treated with azithromycin 500mg for three days at the end of the 'colonisation' period.	The B. pertussis isolate to be used in this human colonisation model is strain B1917, which is representative of current isolates in Europe. The strain, isolated in 2000 from a Dutch patient with B. pertussis disease, expresses Prn, PT and Filamentous Haemagglutinin (FHA). This strain has been extensively characterised in the mouse model as well as by proteomics and transcriptomics and has a closed genome available. It is fully sensitive to azithromycin in vitro. Providing there are no safety concerns the standard inoculum (SI) will be identified in a dose escalating or de-escalating experiment commencing at 103 colony forming units administered intranasally.; To ameliorate risk of transmission of B. pertussis B1917 to the environment and household contacts, Azithromycin 500 mg once a day for 3 days will be given to eradicate colonisation with B. pertussis. The inoculum strain is fully sensitive to this antibiotic. Previous studies show that azithromycin eradicates colonisation in 97% of people in 48 hours.; To compare against B. pertussis, some volunteers will be enrolled onto the Sham arm. These volunteers will not receive B. pertussis but instead be given sterile saline			31562530	de Graaf H, Ibrahim M, Hill AR, Gbesemete D, Vaughan AT, Gorringe A, Preston A, Buisman AM, Faust SN, Kester KE, Berbers GAM, Diavatopoulos DA, Read RC. Controlled Human Infection With Bordetella pertussis Induces Asymptomatic, Immunizing Colonization. Clin Infect Dis. 2020 Jul 11;71(2):403-411. doi: 10.1093/cid/ciz840.
NCT01988415		2013-11-14	2015-10-29		2016-01-06	2013-11-14	2013-11-20	Estimate	2016-01-06	2016-02-05	Estimate				2016-01-06	2016-02-05	Estimate	2023-11-13		2013-11-30	2023-01-16	2016-01-31	2023-07-14	Actual	2014-07-31	2023-07-14	Actual	2014-07-31		Interventional		This was a paired-eye study in which treatment of 26 participants included both eyes (52 eyes total). Use of the commercial versus VSS-Rx1 OPM treatment planning software was randomized by eye. One eye of each subject received the investigational treatment and the fellow eye received the commercial treatment.	New Treatment Algorithm to Reduce Spherical Aberration After LASIK Correction for Myopia	A Prospective Study to Evaluate the Feasibility of a New Treatment Algorithm for Wavefront-Guided Lasik Correction of Myopic Refractive Errors	Completed		Not Applicable	26	Actual	Abbott Medical Optics		1			FALSE				FALSE													00:43:37.300000	00:43:37.300000	INDUSTRY							18		Commercially available iDesign treatment planning software used to calculate the LASIK treatment profile in one eye (active comparator [i.e., control]) and investigational software (includes a modified algorithm designed to reduce the induction of postoperative spherical aberration) in the fellow eye (experimental).	Commercially available iDesign treatment planning software used to calculate the LASIK treatment profile vs VSS-Rx1 OPM (includes a modified algorithm designed to reduce the induction of postoperative spherical aberration).						0	0	0
NCT01971255		2013-10-23	2016-10-20		2017-03-13	2013-10-23	2013-10-29	Estimate	2017-03-13	2017-04-24	Actual				2017-03-13	2017-04-24	Actual	2023-09-13		2013-09-30	2023-03-17	2017-03-31	2023-09-15	Actual	2015-09-30	2023-09-15	Actual	2015-09-30		Interventional			Evaluation of Anti-Hemagglutinin (Anti-HA) Antibodies as Protection From the Flu in Healthy People	Evaluation of Anti-Hemagglutinin Antibodies as a Correlate of Protection in an H1N1 Influenza Healthy Human Challenge Model	Completed		Phase 1/Phase 2	74	Actual	National Institutes of Health Clinical Center (CC)		2			FALSE				TRUE											Yes	Data will be shared through the NIH data repository BTRIS - Biomedical Translational Research Information System	00:43:44.100000	00:43:44.100000	NIH						17	18	50	Subjects with prechallenge hemagglutination inhibition (HAI) titers of ‚â•1:40 were assigned to this group. The human challenge virus, Ca/04/2009/H1N1r Challenge Virus, will be administered intranasally to each participant using a nasal sprayer. A total volume of up to 1 mL of virus will be administered.; Subjects with prechallenge hemagglutination inhibition (HAI) titers of <1:40 were assigned to this group. The human challenge virus, Ca/04/2009/H1N1r Challenge Virus, will be administered intranasally to each participant using a nasal sprayer. A total volume of up to 1 mL of virus will be administered.	The human challenge virus will be administered intranasally to each participant using a nasal sprayer. A total volume of up to 1 mL of virus will be administered.			367490; 4509641; 23291930; 30953061; 30055573	Potter CW, Oxford JS. Determinants of immunity to influenza infection in man. Br Med Bull. 1979 Jan;35(1):69-75. doi: 10.1093/oxfordjournals.bmb.a071545. No abstract available.; Hobson D, Curry RL, Beare AS, Ward-Gardner A. The role of serum haemagglutination-inhibiting antibody in protection against challenge infection with influenza A2 and B viruses. J Hyg (Lond). 1972 Dec;70(4):767-77. doi: 10.1017/s0022172400022610.; Cox RJ. Correlates of protection to influenza virus, where do we go from here? Hum Vaccin Immunother. 2013 Feb;9(2):405-8. doi: 10.4161/hv.22908. Epub 2013 Jan 4.; Memoli MJ, Han A, Walters KA, Czajkowski L, Reed S, Athota R, Angela Rosas L, Cervantes-Medina A, Park JK, Morens DM, Kash JC, Taubenberger JK. Influenza A Reinfection in Sequential Human Challenge: Implications for Protective Immunity and "Universal" Vaccine Development. Clin Infect Dis. 2020 Feb 14;70(5):748-753. doi: 10.1093/cid/ciz281.; Han A, Poon JL, Powers JH 3rd, Leidy NK, Yu R, Memoli MJ. Using the Influenza Patient-reported Outcome (FLU-PRO) diary to evaluate symptoms of influenza viral infection in a healthy human challenge model. BMC Infect Dis. 2018 Jul 28;18(1):353. doi: 10.1186/s12879-018-3220-8.		14	0	0	15
NCT00595361		2008-01-07	2014-07-16		2017-05-15	2008-01-07	2008-01-16	Estimate	2014-07-16	2014-08-08	Estimate				2017-05-15	2017-06-08	Actual	2023-01-08		2008-01-31	2023-05-17	2017-05-31	2023-03-12	Actual	2012-03-31	2023-05-11	Actual	2011-05-31		Interventional	SECS		How Different Beta-2 Receptor Genotypes Affect an Asthmatic's Response to Regular Salmeterol Treatment	The Effect of Beta-2 Adrenergic Polymorphisms on the Bronchoprotective Effects of Regular Salmeterol Treatment in Asthma	Completed		Not Applicable	30	Actual	Brigham and Women's Hospital		2			FALSE				TRUE													00:44:24.800000	00:44:24.800000	OTHER							18	50	Arg/Arg subjects on 2 week salmeterol treatment; Gly/Gly subjects on 2 week salmeterol treatment	salmeterol 50 micrograms twice daily for 2 weeks			10903223; 15500895; 16322642; 7913549; 9310023; 9664089; 16772309; 15806036; 24228710	Israel E, Drazen JM, Liggett SB, Boushey HA, Cherniack RM, Chinchilli VM, Cooper DM, Fahy JV, Fish JE, Ford JG, Kraft M, Kunselman S, Lazarus SC, Lemanske RF, Martin RJ, McLean DE, Peters SP, Silverman EK, Sorkness CA, Szefler SJ, Weiss ST, Yandava CN. The effect of polymorphisms of the beta(2)-adrenergic receptor on the response to regular use of albuterol in asthma. Am J Respir Crit Care Med. 2000 Jul;162(1):75-80. doi: 10.1164/ajrccm.162.1.9907092.; Israel E, Chinchilli VM, Ford JG, Boushey HA, Cherniack R, Craig TJ, Deykin A, Fagan JK, Fahy JV, Fish J, Kraft M, Kunselman SJ, Lazarus SC, Lemanske RF Jr, Liggett SB, Martin RJ, Mitra N, Peters SP, Silverman E, Sorkness CA, Szefler SJ, Wechsler ME, Weiss ST, Drazen JM; National Heart, Lung, and Blood Institute's Asthma Clinical Research Network. Use of regularly scheduled albuterol treatment in asthma: genotype-stratified, randomised, placebo-controlled cross-over trial. Lancet. 2004 Oct 23-29;364(9444):1505-12. doi: 10.1016/S0140-6736(04)17273-5.; Wechsler ME, Lehman E, Lazarus SC, Lemanske RF Jr, Boushey HA, Deykin A, Fahy JV, Sorkness CA, Chinchilli VM, Craig TJ, DiMango E, Kraft M, Leone F, Martin RJ, Peters SP, Szefler SJ, Liu W, Israel E; National Heart, Lung, and Blood Institute's Asthma Clinical Research Network. beta-Adrenergic receptor polymorphisms and response to salmeterol. Am J Respir Crit Care Med. 2006 Mar 1;173(5):519-26. doi: 10.1164/rccm.200509-1519OC. Epub 2005 Dec 1.; Ramage L, Lipworth BJ, Ingram CG, Cree IA, Dhillon DP. Reduced protection against exercise induced bronchoconstriction after chronic dosing with salmeterol. Respir Med. 1994 May;88(5):363-8. doi: 10.1016/0954-6111(94)90042-6.; Yates DH, Worsdell M, Barnes PJ. Effect of regular salmeterol treatment on albuterol-induced bronchoprotection in mild asthma. Am J Respir Crit Care Med. 1997 Sep;156(3 Pt 1):988-91. doi: 10.1164/ajrccm.156.3.9610051.; Nelson JA, Strauss L, Skowronski M, Ciufo R, Novak R, McFadden ER Jr. Effect of long-term salmeterol treatment on exercise-induced asthma. N Engl J Med. 1998 Jul 16;339(3):141-6. doi: 10.1056/NEJM199807163390301.; Palmer CN, Lipworth BJ, Lee S, Ismail T, Macgregor DF, Mukhopadhyay S. Arginine-16 beta2 adrenoceptor genotype predisposes to exacerbations in young asthmatics taking regular salmeterol. Thorax. 2006 Nov;61(11):940-4. doi: 10.1136/thx.2006.059386. Epub 2006 Jun 13.; Israel E. Genetics and the variability of treatment response in asthma. J Allergy Clin Immunol. 2005 Apr;115(4 Suppl):S532-8. doi: 10.1016/j.jaci.2005.01.029.; Bonini M, Permaul P, Kulkarni T, Kazani S, Segal A, Sorkness CA, Wechsler ME, Israel E. Loss of salmeterol bronchoprotection against exercise in relation to ADRB2 Arg16Gly polymorphism and exhaled nitric oxide. Am J Respir Crit Care Med. 2013 Dec 15;188(12):1407-12. doi: 10.1164/rccm.201307-1323OC.		0	0	0
NCT03186560		2017-06-05			2022-08-04	2017-06-13	2017-06-14	Actual							2022-08-04	2022-08-05	Actual	2018-02-12	Actual	2018-02-12	2023-08-22	2022-08-31	2023-05-23	Anticipated	2023-05-31	2023-05-23	Anticipated	2023-05-31		Interventional			Speckle Study: In Arterial, Mixed and Diabetic Foot Ulcers	A Single Centre Open Label Study Measuring Microcirculatory Flux Using Speckle Imaging Device, in Patients With Arterial, Mixed and Diabetic Foot Ulcers Using gekoTM Neuromuscular Electrostimulation (NMES)	Recruiting		Not Applicable	40	Anticipated	Firstkind Ltd		4			FALSE				FALSE	FALSE	FALSE									No		00:46:32.700000	00:46:32.700000	INDUSTRY							18	99	Defined as healing/non-healing Healing defined as reduction in wound area of greater than 20% over a 2-week period; only to be done once Arterial leg ulcers show change in flux ABPI of <0.8-0.6; On clinical inspection present as neuropathic; On clinical inspection present as neuroischemic	The geko‚Ñ¢ W devices are small disposable, internally powered, neuromuscular stimulators that are applied externally to the leg. The W device has a fixed 27mA current. The devices are self-adhesive and are applied to the outer/posterior aspect of the knee. This positioning enables integral electrodes to apply a stimulus to the lateral popliteal nerve (often additionally termed the common peroneal) which branches from the sciatic nerve. This nerve controls the contraction of several muscles in the lower leg.			32768540	Bosanquet DC, Ivins N, Jones N, Harding KG. Microcirculatory Flux and Pulsatility in Arterial Leg Ulcers is Increased by Intermittent Neuromuscular Electrostimulation of the Common Peroneal Nerve. Ann Vasc Surg. 2021 Feb;71:308-314. doi: 10.1016/j.avsg.2020.07.030. Epub 2020 Aug 5.
NCT01270061		2011-01-03			2015-05-07	2011-01-04	2011-01-05	Estimate							2015-05-07	2015-05-08	Estimate	2023-04-12		2012-04-30	2023-05-15	2015-05-31	2023-06-15	Anticipated	2015-06-30	2023-03-15	Anticipated	2015-03-31		Interventional			Project Wellness: Increasing HIV Testing Among West African Immigrants	Project Wellness: Increasing HIV Testing Among West African Immigrants	Withdrawn		Not Applicable	0	Actual	North Bronx Healthcare Network		2		We did not receive proper funding to complete this study	FALSE				FALSE													00:46:43.200000	00:46:43.200000	OTHER							18		Group 1 (Control) is the current standard of care in HIV testing. A trained counselor provides required information to obtain informed consent for HIV testing and provides rapid HIV testing on site.; In Group 2 (Intervention), a theory-based video is used to obtain informed consent for a free general health screening that includes a blood pressure check, blood glucose measurement, and an HIV test.	HIV education and counseling from a trained Research Assistant and offering of a free rapid, oral HIV test.; A video will provide health education on diabetes, hypertension, and HIV. The video will then offer free blood pressure check, blood glucose measuring, and a free, rapid oral HIV test.
NCT04276688		2020-02-11			2020-04-13	2020-02-17	2020-02-19	Actual							2020-04-13	2020-04-15	Actual	2020-02-10	Actual	2020-02-10	2023-04-20	2020-04-30	2020-03-31	Actual	2020-03-31	2020-03-30	Actual	2020-03-30		Interventional			Lopinavir/ Ritonavir, Ribavirin and IFN-beta Combination for nCoV Treatment	An Open-label Randomized Controlled Trial on Lopinavir/ Ritonavir, Ribavirin and Interferon Beta 1b Combination Versus Lopinavir/ Ritonavir Alone, as Treatment for 2019 Novel Coronavirus Infection	Completed		Phase 2	127	Actual	The University of Hong Kong		2			FALSE				TRUE	FALSE	FALSE									No		00:46:45.100000	00:46:45.100000	OTHER							18		triple combination; single	400mg/100mg twice daily for 14 days; 400mg twice daily for 14 days; 0.25mg subcutaneous injection alternate day for 3 days			32555385; 32401715	Moschen AR. IBD in the time of corona - vigilance for immune-mediated diseases. Nat Rev Gastroenterol Hepatol. 2020 Sep;17(9):529-530. doi: 10.1038/s41575-020-0333-5.; Hung IF, Lung KC, Tso EY, Liu R, Chung TW, Chu MY, Ng YY, Lo J, Chan J, Tam AR, Shum HP, Chan V, Wu AK, Sin KM, Leung WS, Law WL, Lung DC, Sin S, Yeung P, Yip CC, Zhang RR, Fung AY, Yan EY, Leung KH, Ip JD, Chu AW, Chan WM, Ng AC, Lee R, Fung K, Yeung A, Wu TC, Chan JW, Yan WW, Chan WM, Chan JF, Lie AK, Tsang OT, Cheng VC, Que TL, Lau CS, Chan KH, To KK, Yuen KY. Triple combination of interferon beta-1b, lopinavir-ritonavir, and ribavirin in the treatment of patients admitted to hospital with COVID-19: an open-label, randomised, phase 2 trial. Lancet. 2020 May 30;395(10238):1695-1704. doi: 10.1016/S0140-6736(20)31042-4. Epub 2020 May 10.
NCT00716963		2008-07-14	2015-04-14		2018-03-15	2008-07-14	2008-07-16	Estimate	2015-04-30	2015-05-15	Estimate				2018-03-15	2018-05-29	Actual	2023-07-08		2008-07-31	2023-04-15	2015-04-30	2023-12-08	Actual	2008-12-31	2023-11-08	Actual	2008-11-30		Interventional			Does Fluticasone Propionate Reduce the Late Allergic Reaction When the Drug is Given Post-allergen?	Does a Lipophilic Steroid Inhaled After an Early Allergic Reaction Affect the Late Reaction?	Completed		Phase 4	7	Actual	McMaster University		3			FALSE				FALSE													00:47:07.100000	00:47:07.100000	OTHER							18	60	Fluticasone propionate (Flovent Diskus) 250 mcg; budesonide 400mcg; placebo	Flovent Diskus 250 mcg; budesonide 400 mcg; Placebo			17298416; 8912734; 8004297; 17141859; 8509579; 17845579; 3800152; 15575931; 8756799; 3115156; 7797787; 10400841	Bousquet J, Clark TJ, Hurd S, Khaltaev N, Lenfant C, O'byrne P, Sheffer A. GINA guidelines on asthma and beyond. Allergy. 2007 Feb;62(2):102-12. doi: 10.1111/j.1398-9995.2006.01305.x.; Gauvreau GM, Doctor J, Watson RM, Jordana M, O'Byrne PM. Effects of inhaled budesonide on allergen-induced airway responses and airway inflammation. Am J Respir Crit Care Med. 1996 Nov;154(5):1267-71. doi: 10.1164/ajrccm.154.5.8912734.; Paggiaro PL, Dente FL, Morelli MC, Bancalari L, Di Franco A, Giannini D, Vagaggini B, Bacci E, Fabbri LM, Giuntini C. Postallergen inhaled budesonide reduces late asthmatic response and inhibits the associated increase of airway responsiveness to methacholine in asthmatics. Am J Respir Crit Care Med. 1994 Jun;149(6):1447-51. doi: 10.1164/ajrccm.149.6.8004297.; Duong M, Gauvreau G, Watson R, Obminski G, Strinich T, Evans M, Howie K, Killian K, O'Byrne PM. The effects of inhaled budesonide and formoterol in combination and alone when given directly after allergen challenge. J Allergy Clin Immunol. 2007 Feb;119(2):322-7. doi: 10.1016/j.jaci.2006.10.018. Epub 2006 Dec 4.; Cockcroft DW, McParland CP, O'Byrne PM, Manning P, Friend JL, Rutherford BC, Swystun VA. Beclomethasone given after the early asthmatic response inhibits the late response and the increased methacholine responsiveness and cromolyn does not. J Allergy Clin Immunol. 1993 Jun;91(6):1163-8. doi: 10.1016/0091-6749(93)90319-b.; Boulet LP, Gauvreau G, Boulay ME, O'Byrne P, Cockcroft DW; Clinical Investigative Collaboration, Canadian Network of Centers of Excellence AllerGen. The allergen bronchoprovocation model: an important tool for the investigation of new asthma anti-inflammatory therapies. Allergy. 2007 Oct;62(10):1101-10. doi: 10.1111/j.1398-9995.2007.01499.x.; Gauvreau GM, Boulet LP, Hessel EM, Watson RM, Milot J, Coffman RL, et al. A phase 2, randomized, observer-blind, placebo-controlled study of the efficacy, safety and tolerability of inhaled 1018 ISS immunostimulatory oligonucleotide in subjects with mild to moderate asthma. Am.J.Respir.Crit Care Med. 171, A81. 2005. Ref Type: Abstract; Cockcroft DW, Murdock KY, Kirby J, Hargreave F. Prediction of airway responsiveness to allergen from skin sensitivity to allergen and airway responsiveness to histamine. Am Rev Respir Dis. 1987 Jan;135(1):264-7. doi: 10.1164/arrd.1987.135.1.264.; Cockcroft DW, Davis BE, Boulet LP, Deschesnes F, Gauvreau GM, O'Byrne PM, Watson RM. The links between allergen skin test sensitivity, airway responsiveness and airway response to allergen. Allergy. 2005 Jan;60(1):56-9. doi: 10.1111/j.1398-9995.2004.00612.x.; Pizzichini E, Pizzichini MM, Efthimiadis A, Evans S, Morris MM, Squillace D, Gleich GJ, Dolovich J, Hargreave FE. Indices of airway inflammation in induced sputum: reproducibility and validity of cell and fluid-phase measurements. Am J Respir Crit Care Med. 1996 Aug;154(2 Pt 1):308-17. doi: 10.1164/ajrccm.154.2.8756799.; O'Byrne PM, Dolovich J, Hargreave FE. Late asthmatic responses. Am Rev Respir Dis. 1987 Sep;136(3):740-51. doi: 10.1164/ajrccm/136.3.740. No abstract available.; Inman MD, Watson R, Cockcroft DW, Wong BJ, Hargreave FE, O'Byrne PM. Reproducibility of allergen-induced early and late asthmatic responses. J Allergy Clin Immunol. 1995 Jun;95(6):1191-5. doi: 10.1016/s0091-6749(95)70075-7.; Gauvreau GM, Watson RM, Rerecich TJ, Baswick E, Inman MD, O'Byrne PM. Repeatability of allergen-induced airway inflammation. J Allergy Clin Immunol. 1999 Jul;104(1):66-71. doi: 10.1016/s0091-6749(99)70115-6.		0	0	0
NCT03194308		2017-06-19			2022-01-11	2017-06-19	2017-06-21	Actual							2022-01-11	2022-01-13	Actual	2017-11-13	Actual	2017-11-13	2023-01-22	2022-01-31	2023-12-22	Anticipated	2022-12-31	2023-06-22	Anticipated	2022-06-30		Interventional			Safer Conception for Women - Understanding Use of Periconception PrEP	Safer Conception for Women: PrEP Uptake/Adherence to Reduce Periconception HIV Risk for South African Women	Active, not recruiting		Phase 4	330	Actual	Massachusetts General Hospital		1			FALSE				TRUE	FALSE	FALSE			TRUE						Undecided		00:11:08.800000	00:11:08.800000	OTHER							18	35	A sample of 350 HIV-uninfected women who are not currently pregnant, in a stable relationship (‚â•6 months) with a self-reported infected or unknown serostatus partner and personal or partner plans for pregnancy in the next 12 months. Women will be offered safer conception counseling based on South African guidelines plus daily, oral tenofovir/emtricitabine (TDF/FTC) as pre-exposure prophylaxis (PrEP) during periconception and pregnancy.	Evaluation of uptake of and adherence to PrEP and safer conception strategies including: CHCT, ART for the infected partner, and uptake of contraception for those who decide not to conceive by enrolled women, during periconception and pregnancy follow up.			31350241	Matthews LT, Jaggernath M, Kriel Y, Smith PM, O'Neil K, Haberer JE, Hendrix C, Baeten JM, Ware NC, Wirth K, Psaros C, Bangsberg DR, Smit JA. Protocol for a longitudinal study to evaluate the use of tenofovir-based PrEP for safer conception and pregnancy among women in South Africa. BMJ Open. 2019 Jul 26;9(7):e027227. doi: 10.1136/bmjopen-2018-027227.
NCT00815035		2008-12-26	2017-03-27		2018-02-27	2008-12-26	2008-12-29	Estimate	2017-05-11	2017-05-15	Actual				2018-02-27	2018-03-01	Actual	2023-04-09		2009-04-30	2023-07-17	2017-07-31	2016-12-12	Actual	2016-12-12	2016-12-12	Actual	2016-12-12		Interventional	PnOIT3		Oral Immunotherapy (OIT) for Peanut Allergy	Oral Immunotherapy for Peanut Allergy- Peanut Oral Immunotherapy (PnOIT3)	Completed		Phase 2	16	Actual	University of North Carolina, Chapel Hill		2			FALSE				TRUE											No		00:54:59.200000	00:54:59.200000	OTHER						159	1	6	Subjects randomized to receive active treatment with peanut protein flour.; Subjects randomized to receive placebo in the form of oat flour.	Peanut flour that is orally ingested in a graded fashion.; Oat flour used as a placebo that is orally ingested a graded fashion			12562461; 17208602	Patriarca G, Nucera E, Roncallo C, Pollastrini E, Bartolozzi F, De Pasquale T, Buonomo A, Gasbarrini G, Di Campli C, Schiavino D. Oral desensitizing treatment in food allergy: clinical and immunological results. Aliment Pharmacol Ther. 2003 Feb;17(3):459-65. doi: 10.1046/j.1365-2036.2003.01468.x. Erratum In: Aliment Pharmacol Ther. 2003 May 1;17(9):1205.; Buchanan AD, Green TD, Jones SM, Scurlock AM, Christie L, Althage KA, Steele PH, Pons L, Helm RM, Lee LA, Burks AW. Egg oral immunotherapy in nonanaphylactic children with egg allergy. J Allergy Clin Immunol. 2007 Jan;119(1):199-205. doi: 10.1016/j.jaci.2006.09.016. Epub 2006 Oct 27.		29	0	0	16
NCT04196101		2019-12-03			2022-02-09	2019-12-10	2019-12-12	Actual							2022-02-09	2022-02-11	Actual	2020-01-22	Actual	2020-01-22	2023-02-22	2022-02-28	2022-01-04	Actual	2022-01-04	2022-01-04	Actual	2022-01-04		Interventional	RSVP		A Study to Assess EDP-938 for the Treatment of Acute Upper Respiratory Tract Infection With Respiratory Syncytial Virus in Adult Subjects	A Phase 2b, Randomized, Double-Blind, Placebo-Controlled Study of EDP-938 Administered Orally for the Treatment of Acute Upper Respiratory Tract Infection With Respiratory Syncytial Virus in Ambulatory Adult Subjects (RSVP)	Completed		Phase 2	82	Actual	Enanta Pharmaceuticals, Inc		2			FALSE					TRUE	FALSE											00:55:01.400000	00:55:01.400000	INDUSTRY							18	75	Subjects will take EDP-938 tablets (800 mg) once a day orally for 5 days; Subjects will take EDP-938 matching placebo tablets once a day orally for 5 days	Four tablets daily for 5 days; Four tablets daily for 5 days
NCT02062905		2014-02-11	2016-02-29		2019-08-28	2014-02-12	2014-02-14	Estimate	2016-04-05	2016-05-09	Estimate				2019-08-28	2019-09-11	Actual	2023-03-14		2014-03-31	2023-09-17	2017-09-30	2023-11-14	Actual	2014-11-30	2023-08-14	Actual	2014-08-31		Interventional			OTX-14-001: A Phase 2 Study Evaluating the Safety and Efficacy of OTX-DP for the Treatment of Chronic Allergic Conjunctivitis	A Multi-Center, Randomized, Double-Masked, Vehicle Controlled Phase 2 Study Evaluating the Efficacy and Safety of OTX-DP for the Treatment of Chronic Allergic Conjunctivitis Using a Modified Conjunctival Allergen Challenge Model (CAC‚Ñ¢)	Completed		Phase 2	68	Actual	Ocular Therapeutix, Inc.		2			FALSE															No		00:55:34.500000	00:55:34.500000	INDUSTRY						3	18		OTX-DP (dexamethasone insert) 0.4 mg for intracanalicular use; PV (placebo drug delivery vehicle)							3	1	0	2
NCT02343627		2014-12-27	2018-05-17		2018-08-21	2015-01-21	2015-01-22	Estimate	2018-08-21	2018-08-22	Actual				2018-08-21	2018-09-19	Actual	2023-12-14		2014-12-31	2023-08-18	2018-08-31	2023-01-16	Actual	2016-01-31	2023-01-16	Actual	2016-01-31		Interventional			Safety and Efficacy of NVXT Solution in Mild-to-Moderate Fungal Infection of the Toe Nail	A Randomized, Double-Blind, Placebo-Controlled, Pilot Study to Assess the Safety and Efficacy of NVXT Solution in Patients With Mild-to-Moderate Fungal Infection of the Toe Nail	Completed		Phase 2	47	Actual	Taro Pharmaceuticals USA		2			FALSE				FALSE											No		00:56:46.800000	00:56:46.800000	INDUSTRY						10	18	65	NVXT Solution once daily for 60 days; Vehicle of test product, once daily for 60 days	NVXT Solution, applied to infected toe nails and 0.5 mm of adjacent skin once daily for 60 days.; Vehicle of test product applied to infected toe nails and 0.5 mm of adjacent skin once daily for 60 days.						10	0	0	9
NCT00828061		2009-01-21	2010-04-12		2019-03-25	2009-01-22	2009-01-23	Estimate	2010-04-12	2010-05-05	Estimate				2019-03-25	2019-04-02	Actual	2009-02-04	Actual	2009-02-04	2023-03-19	2019-03-31	2009-05-21	Actual	2009-05-21	2009-05-07	Actual	2009-05-07		Interventional			A Study of the Effects of Single Dose Corticosteroids on Response to Allergens	A Randomized Clinical Trial to Study the Effects of Single Dose of Corticosteroid on Response to Nasal Allergen Challenge in Patients	Completed		Phase 1	19	Actual	Merck Sharp & Dohme LLC		3			FALSE				FALSE										http://engagezone.msd.com/ds_documentation.php	Yes	http://engagezone.msd.com/doc/ProcedureAccessClinicalTrialData.pdf	00:57:18.800000	00:57:18.800000	INDUSTRY						45	18	55	placebo; 10 mg prednisone; 25 mg prednisone	Single dose of 5 tablets matching placebo (5 x 0 mg) to prednisone. The washout between treatment periods will be approximately 4 weeks; Single dose of 5 tablets prednisone totaling 10 mg (3 x 0 mg + 2 x 5 mg). The washout between treatment periods will be approximately 4 weeks.; Single dose of 5 tablets prednisone totaling 25 mg (5 x 5 mg). The washout between treatment periods will be approximately 4 weeks.	0.002; 0.001; 0.537	95.0; 95.0; 95.0	27677865	Leaker BR, Malkov VA, Mogg R, Ruddy MK, Nicholson GC, Tan AJ, Tribouley C, Chen G, De Lepeleire I, Calder NA, Chung H, Lavender P, Carayannopoulos LN, Hansel TT. The nasal mucosal late allergic reaction to grass pollen involves type 2 inflammation (IL-5 and IL-13), the inflammasome (IL-1beta), and complement. Mucosal Immunol. 2017 Mar;10(2):408-420. doi: 10.1038/mi.2016.74. Epub 2016 Sep 28.	First Patient Entered: 04-Feb-2009 Last Patient, Last Visit: 21-May-2009 2 sites	28	0	0	22
NCT05040841		2021-09-01			2023-02-22	2021-09-02	2021-09-10	Actual							2023-02-22	2023-02-24	Actual	2022-03-09	Actual	2022-03-09	2023-02-23	2023-02-28	2023-04-24	Anticipated	2024-04-30	2023-04-24	Anticipated	2024-04-30		Interventional	SUSTAIN		Supporting Sustained HIV Treatment Adherence After Initiation	Supporting Sustained HIV Treatment Adherence After Initiation	Recruiting		Not Applicable	510	Anticipated	Boston University		16			FALSE				TRUE	FALSE	FALSE									No	We have not yet made a detailed plan, but tentatively, we will deposit de-identified IPD in a repository at Boston University (BU) School of Public Health and the Desmond Tutu Health Foundation that can be made available to other researchers once our planned analyses are complete.	00:57:26.400000	00:57:26.400000	OTHER							16		Includes 1 intervention: S2/Peer: Enhanced peer group support.; Includes 1 intervention: S1/Text: Weekly check-in text messages.; Includes 1 intervention: M3/EAM: Electronic adherence monitoring (EAM) + outreach to the patient.; Includes 3 interventions: M3/EAM: Electronic adherence monitoring (EAM) + outreach to the patient; S1/Text: Weekly check-in text messages; S2/Peer: Enhanced peer group support.; Includes 1 intervention: M2/PRM: Pharmacy refill monitoring (PRM) + outreach to the patient.; Includes 3 interventions: M2/PRM: Pharmacy refill monitoring (PRM) + outreach to the patient S1/Text: Weekly check-in text messages; S2/Peer: Enhanced peer group support.; Includes 3 interventions: M2/PRM: Pharmacy refill monitoring (PRM) + outreach to the patient M3/EAM: Electronic adherence monitoring (EAM) + outreach to the patient; S2/Peer: Enhanced peer group support.; Includes 3 interventions: M2/PRM: Pharmacy refill monitoring (PRM) + outreach to the patient; M3/EAM: Electronic adherence monitoring (EAM) + outreach to the patient; S1/Text: Weekly check-in text messages.; Includes 1 intervention: M1/OTR: Outreach (OTR) to patient due to unsuppressed VL test result.; Includes 3 interventions: M1/OTR: Outreach to patient due to unsuppressed VL test result; S1/Text: Weekly check-in text messages; S2/Peer: Enhanced peer group support.; Includes 3 interventions: M1/OTR: Outreach to patient due to unsuppressed VL test result; M3/EAM: Electronic adherence monitoring (EAM) + outreach to the patient; S2/Peer: Enhanced peer group support.; Includes 3 interventions: M1/OTR: Outreach to patient due to unsuppressed VL test result; M3/EAM: Electronic adherence monitoring (EAM) + outreach to the patient; S1/Text: Weekly check-in text messages.; Includes 3 interventions: M1/OTR: Outreach to patient due to unsuppressed VL test result; M2/PRM: Pharmacy refill monitoring (PRM) + outreach to the patient; S2/Peer: Enhanced peer group support.; Includes 3 interventions: M1/OTR: Outreach to patient due to unsuppressed VL test result; M2/PRM: Pharmacy refill monitoring (PRM) + outreach to the patient; S1/Text: Weekly check-in text messages.; Includes 3 interventions: M1/OTR: Outreach to patient due to unsuppressed VL test result; M2/PRM: Pharmacy refill monitoring (PRM) + outreach to the patient; M3/EAM: Electronic adherence monitoring (EAM) + outreach to the patient.; Includes 5 interventions: M1/OTR: Outreach to patient due to unsuppressed VL test result; M2/PRM: Pharmacy refill monitoring (PRM) + outreach to the patient; M3/EAM: Electronic adherence monitoring (EAM) + outreach to the patient; S1/Text: Weekly check-in text messages; S2/Peer: Enhanced peer group support.	Standard of care viral loads are drawn at month 4, month 12 and annually thereafter. Those with a raised viral load are often not immediately recalled, but identified at their next visit (1-2 months later) and asked to attend the "Risk of Treatment Failure" (ROTF) clinic for adherence support when they next attend. For subjects assigned to M1 we will add a call or other outreach (e.g., text, Whatsapp, in accordance with the outreach methods subjects indicate are appropriate for them at the Enrollment visit); to the subject as soon as a raised viral load result is received (¬±3-5 days), thus expediting entry to existing adherence support. There are two chances to be identified as nonadherent and linked immediately to existing adherence support in the first 12 months of care with M1.; The subject will be contacted if he/she fails to collect medication from the pharmacy. A subject who is ‚â•7 days late for a monthly medication pick-up or 14 days late for a 2-monthly pick-up will be notified, again expediting entry to existing adherence support. There are 8-10 chances of being identified as nonadherent and linked immediately to existing adherence support in the first 12 months of care with M2.; The subject will be contacted if he/she misses ‚â•4 doses or any three consecutive doses in a 14-day period, reviewed weekly, as identified by the EAM (electronic adherence monitor). There are 52 chances of being identified as nonadherent and linked immediately to existing adherence support in the first 12 months of care with M2.; Subject will receive weekly check-in texts in addition to the core adherence support component in the event they are identified as nonadherent and are linked with the Risk of Treatment Failure clinics. Subjects will be sent weekly simple but supportive text messages e.g. "how are you?" with the offer of a follow-up voice call for 16 consecutive weeks after being identified as nonadherent.; Subject will receive an enhanced form of peer group support. Standard of care Basic peer groups are led by lay counsellors and provide social support and education; this will continue to be provided to all patients who are not assigned to the enhanced version. "Enhanced" peer group support will replace the Basic standard of care 4 x 60 minute peer groups; and aim to improve long-term maintenance of adherence through motivational interviewing over 4-8 weeks.
NCT04919031		2021-06-07			2023-02-06	2021-06-07	2021-06-09	Actual							2023-02-06	2023-02-08	Actual	2021-08-01	Actual	2021-08-01	2023-02-23	2023-02-28	2022-12-01	Actual	2022-12-01	2022-11-23	Actual	2022-11-23		Interventional			Inspiratory Muscle Trainer and Severe Acute Respiratory Syndrome Coronavirus 2 (SARS-CoV-2) COVID-19 Persistent Symptoms	Inspiratory Muscle Trainer Impact on Post Severe Acute Respiratory Syndrome Coronavirus 2 (SARS-CoV-2) COVID-19 Hypertensive Patients With Long Term Persistent Symptoms	Completed		Not Applicable	90	Actual	Cairo University		2			FALSE					FALSE	FALSE						one year after study actual completion date			Yes		00:00:32.700000	00:00:32.700000	OTHER							40	60	Inspiratory muscle trainer plus diaphragmatic release and traditional medications; inspiratory muscle trainer plus traditional medications	POWER breathe IMT is a drug-free, hand-held breathing training device. The medical term for this type of breathing training is Inspiratory Muscle Training, or IMT. POWER breathe IMT exercises the main muscles you use to breathe in, primarily your diaphragm and intercostal; diaphragmatic release is a manual technique use for restoring the ability of the diaphragm to go through a full range of motion
NCT05071079		2021-07-28			2023-02-22	2021-10-06	2021-10-07	Actual							2023-02-22	2023-02-24	Actual	2022-05-23	Actual	2022-05-23	2023-04-22	2022-04-30	2023-04-30	Anticipated	2023-04-30	2023-04-30	Anticipated	2023-04-30		Interventional	MIST2		A Controlled Human Vivax Malaria Infection Study Through Inoculation of Infected Erythrocytes	A Clinical Study to Assess the Safety and Feasibility of Controlled Blood-stage Plasmodium Vivax Human Malaria Infection Through Experimental Inoculation of Cryopreserved Infected Erythrocytes in Healthy Thai Adults	Recruiting		Not Applicable	16	Anticipated	University of Oxford		4			FALSE				TRUE	FALSE	FALSE									Yes	Volunteer's data and results from blood analyses stored in our database may be shared with other researchers to use in the future. However, the other researchers will not be given any information that could identify the subject.	00:02:51.700000	00:02:51.700000	OTHER							20	55	Whole dose: one whole vial, containing approximately 0.5 mL of red blood cells, will be reconstituted in 0.9% saline, to a total volume of 5 mL; 1:5 dilution: one fifth of a vial (containing approximately 0.1 mL of red blood cells) will be reconstituted in 0.9% saline, to a total volume of 5 mL.; 1:10 dilution: one tenth of a vial (containing approximately 0.05 mL of red blood cells) will be reconstituted in 0.9% saline, to a total volume of 5 mL.; 1:20 dilution: one twenties of a vial (containing approximately 0.025 mL of red blood cells) will be reconstituted in 0.9% saline, to a total volume of 5 mL.	An inoculum of malaria parasitised red blood cells reconstituted in 0.9% normal saline, to a total volume of 5 mL; challenge with whole dose blood-stage inoculum (neat); An inoculum of malaria parasitised red blood cells reconstituted in 0.9% normal saline, to a total volume of 5 mL; challenge with 1:5 dilution blood-stage inoculum; An inoculum of malaria parasitised red blood cells reconstituted in 0.9% normal saline, to a total volume of 5 mL; challenge with 1:10 dilution blood-stage inoculum; An inoculum of malaria parasitised red blood cells reconstituted in 0.9% normal saline, to a total volume of 5 mL; challenge with 1:20 dilution blood-stage inoculum			23297258; 25486908; 18165478; 29677199; 23782898; 24088113; 18305524; 24239252; 26428453; 27956060; 23598480; 23526951; 25749249; 28923897; 29891332; 26908756; 23908484; 27930652; 32045385; 33446191; 29110357	Baird JK. Evidence and implications of mortality associated with acute Plasmodium vivax malaria. Clin Microbiol Rev. 2013 Jan;26(1):36-57. doi: 10.1128/CMR.00074-12.; Rahimi BA, Thakkinstian A, White NJ, Sirivichayakul C, Dondorp AM, Chokejindachai W. Severe vivax malaria: a systematic review and meta-analysis of clinical studies since 1900. Malar J. 2014 Dec 8;13:481. doi: 10.1186/1475-2875-13-481.; Price RN, Tjitra E, Guerra CA, Yeung S, White NJ, Anstey NM. Vivax malaria: neglected and not benign. Am J Trop Med Hyg. 2007 Dec;77(6 Suppl):79-87.; Watson J, Taylor WRJ, Bancone G, Chu CS, Jittamala P, White NJ. Implications of current therapeutic restrictions for primaquine and tafenoquine in the radical cure of vivax malaria. PLoS Negl Trop Dis. 2018 Apr 20;12(4):e0006440. doi: 10.1371/journal.pntd.0006440. eCollection 2018 Apr.; Pybus BS, Marcsisin SR, Jin X, Deye G, Sousa JC, Li Q, Caridha D, Zeng Q, Reichard GA, Ockenhouse C, Bennett J, Walker LA, Ohrt C, Melendez V. The metabolism of primaquine to its active metabolite is dependent on CYP 2D6. Malar J. 2013 Jun 20;12:212. doi: 10.1186/1475-2875-12-212.; Bennett JW, Pybus BS, Yadava A, Tosh D, Sousa JC, McCarthy WF, Deye G, Melendez V, Ockenhouse CF. Primaquine failure and cytochrome P-450 2D6 in Plasmodium vivax malaria. N Engl J Med. 2013 Oct 3;369(14):1381-2. doi: 10.1056/NEJMc1301936. No abstract available.; Grabowsky M. The billion-dollar malaria moment. Nature. 2008 Feb 28;451(7182):1051-2. doi: 10.1038/4511051a. No abstract available.; Moorthy VS, Newman RD, Okwo-Bele JM. Malaria vaccine technology roadmap. Lancet. 2013 Nov 23;382(9906):1700-1. doi: 10.1016/S0140-6736(13)62238-2. Epub 2013 Nov 14. No abstract available.; Mueller I, Shakri AR, Chitnis CE. Development of vaccines for Plasmodium vivax malaria. Vaccine. 2015 Dec 22;33(52):7489-95. doi: 10.1016/j.vaccine.2015.09.060. Epub 2015 Oct 1.; Payne RO, Griffin PM, McCarthy JS, Draper SJ. Plasmodium vivax Controlled Human Malaria Infection - Progress and Prospects. Trends Parasitol. 2017 Feb;33(2):141-150. doi: 10.1016/j.pt.2016.11.001. Epub 2016 Dec 10.; Keith JA, Agostini Bigger L, Arthur PA, Maes E, Daems R. Delivering the promise of the Decade of Vaccines: opportunities and challenges in the development of high quality new vaccines. Vaccine. 2013 Apr 18;31 Suppl 2:B184-93. doi: 10.1016/j.vaccine.2012.12.032.; Pronker ES, Weenen TC, Commandeur H, Claassen EH, Osterhaus AD. Risk in vaccine research and development quantified. PLoS One. 2013;8(3):e57755. doi: 10.1371/journal.pone.0057755. Epub 2013 Mar 20.; Knezevic I, Moorthy V, Sheets R. WHO consultation on clinical evaluation of vaccines, 17-18 July 2014, WHO Headquarters, Geneva, Switzerland. Vaccine. 2015 Apr 21;33(17):1999-2003. doi: 10.1016/j.vaccine.2015.01.056. Epub 2015 Mar 4.; Stanisic DI, McCarthy JS, Good MF. Controlled Human Malaria Infection: Applications, Advances, and Challenges. Infect Immun. 2017 Dec 19;86(1):e00479-17. doi: 10.1128/IAI.00479-17. Print 2018 Jan.; Roestenberg M, Hoogerwerf MA, Ferreira DM, Mordmuller B, Yazdanbakhsh M. Experimental infection of human volunteers. Lancet Infect Dis. 2018 Oct;18(10):e312-e322. doi: 10.1016/S1473-3099(18)30177-4. Epub 2018 Jun 18.; Payne RO, Milne KH, Elias SC, Edwards NJ, Douglas AD, Brown RE, Silk SE, Biswas S, Miura K, Roberts R, Rampling TW, Venkatraman N, Hodgson SH, Labbe GM, Halstead FD, Poulton ID, Nugent FL, de Graaf H, Sukhtankar P, Williams NC, Ockenhouse CF, Kathcart AK, Qabar AN, Waters NC, Soisson LA, Birkett AJ, Cooke GS, Faust SN, Woods C, Ivinson K, McCarthy JS, Diggs CL, Vekemans J, Long CA, Hill AV, Lawrie AM, Dutta S, Draper SJ. Demonstration of the Blood-Stage Plasmodium falciparum Controlled Human Malaria Infection Model to Assess Efficacy of the P. falciparum Apical Membrane Antigen 1 Vaccine, FMP2.1/AS01. J Infect Dis. 2016 Jun 1;213(11):1743-51. doi: 10.1093/infdis/jiw039. Epub 2016 Feb 4. Erratum In: J Infect Dis. 2016 Sep 15;214(6):978.; McCarthy JS, Griffin PM, Sekuloski S, Bright AT, Rockett R, Looke D, Elliott S, Whiley D, Sloots T, Winzeler EA, Trenholme KR. Experimentally induced blood-stage Plasmodium vivax infection in healthy volunteers. J Infect Dis. 2013 Nov 15;208(10):1688-94. doi: 10.1093/infdis/jit394. Epub 2013 Aug 1.; Griffin P, Pasay C, Elliott S, Sekuloski S, Sikulu M, Hugo L, Khoury D, Cromer D, Davenport M, Sattabongkot J, Ivinson K, Ockenhouse C, McCarthy J. Safety and Reproducibility of a Clinical Trial System Using Induced Blood Stage Plasmodium vivax Infection and Its Potential as a Model to Evaluate Malaria Transmission. PLoS Negl Trop Dis. 2016 Dec 8;10(12):e0005139. doi: 10.1371/journal.pntd.0005139. eCollection 2016 Dec.; Collins KA, Wang CY, Adams M, Mitchell H, Robinson GJ, Rampton M, Elliott S, Odedra A, Khoury D, Ballard E, Shelper TB, Lucantoni L, Avery VM, Chalon S, Moehrle JJ, McCarthy JS. A Plasmodium vivax experimental human infection model for evaluating efficacy of interventions. J Clin Invest. 2020 Jun 1;130(6):2920-2927. doi: 10.1172/JCI134923.; Odedra A, Mudie K, Kennedy G, Watts RE, Rossignol E, Mitchell H, Gower J, Rebelo M, Pava Z, Pawliw R, Woolley S, Lalloo DG, Robinson G, Lynch S, Collins KA, Amante F, McCarthy J. Safety and feasibility of apheresis to harvest and concentrate parasites from subjects with induced blood stage Plasmodium vivax infection. Malar J. 2021 Jan 14;20(1):43. doi: 10.1186/s12936-021-03581-w.; Robinson S, Harris A, Atkinson S, Atterbury C, Bolton-Maggs P, Elliott C, Hawkins T, Hazra E, Howell C, New H, Shackleton T, Shreeve K, Taylor C. The administration of blood components: a British Society for Haematology Guideline. Transfus Med. 2018 Feb;28(1):3-21. doi: 10.1111/tme.12481. Epub 2017 Nov 6. No abstract available.
NCT01974557		2013-10-22			2015-10-20	2013-10-27	2013-11-01	Estimate							2015-10-20	2015-10-22	Estimate	2023-10-13		2013-10-31	2023-10-15	2015-10-31	2023-07-15	Actual	2015-07-31	2023-07-15	Actual	2015-07-31		Interventional	HemReX		The Effect of Age on the Hemodynamic Response During Rest and Exercise in Healthy Humans	The Effect of Age on the Hemodynamic Response During Rest and Exercise in Healthy Humans	Completed		Not Applicable	60	Anticipated	Rigshospitalet, Denmark					FALSE				FALSE													00:28:37	00:28:37	OTHER							18	80					36356959; 31220623	Andersen MJ, Wolsk E, Bakkestrom R, Christensen N, Carter-Storch R, Omar M, Dahl JS, Frederiksen PH, Borlaug B, Gustafsson F, Hassager C, Moller JE. Pressure-flow responses to exercise in aortic stenosis, mitral regurgitation and diastolic dysfunction. Heart. 2022 Nov 10;108(23):1895-1903. doi: 10.1136/heartjnl-2022-321204.; Andersen MJ, Wolsk E, Bakkestrom R, Thomsen JH, Balling L, Dahl JS, Gustafsson F, Moller JE, Hassager C. Hemodynamic Response to Rapid Saline Infusion Compared with Exercise in Healthy Participants Aged 20-80 Years. J Card Fail. 2019 Nov;25(11):902-910. doi: 10.1016/j.cardfail.2019.06.004. Epub 2019 Jun 17.
NCT00843713		2009-02-12	2015-01-30		2018-12-10	2009-02-12	2009-02-13	Estimate	2015-05-26	2015-06-10	Estimate				2018-12-10	2018-12-12	Actual	2023-01-09		2009-01-31	2023-12-18	2018-12-31	2023-02-14	Actual	2014-02-28	2023-11-13	Actual	2013-11-30		Interventional			Effect of Raltegravir on Endothelial Function in HIV-Infected Patients	A Randomized, Controlled Trial Assessing the Effects of Raltegravir Intensification on Endothelial Function in Treated HIV Infection	Completed		Phase 4	56	Actual	University of California, San Francisco		2			FALSE				TRUE													00:03:58.700000	00:03:58.700000	OTHER						1	18		For subjects assigned to the placebo group, patients will take a matching placebo pill of 400 mg by mouth twice daily for 24 weeks in addition to taking their current HIV medication; For subjects assigned to the active comparator group, they will receive raltegravir at 400 mg by mouth twice daily for 24 weeks in addition to continuing to take their current HIV medication	For patients assigned to the raltegravir group, subjects will receive raltegravir 400mg to be taken by mouth twice daily for 24 weeks in addition to taking their current HIV medication; For the patient assigned to the placebo group, subjects will take a matching placebo pill 400mg to be taken by mouth twice daily for 24 weeks in addition to taking their current HIV medication			22918156	Hatano H, Scherzer R, Wu Y, Harvill K, Maka K, Hoh R, Sinclair E, Palmer S, Martin JN, Busch MP, Deeks SG, Hsue PY. A randomized controlled trial assessing the effects of raltegravir intensification on endothelial function in treated HIV infection. J Acquir Immune Defic Syndr. 2012 Nov 1;61(3):317-25. doi: 10.1097/QAI.0b013e31826e7d0f.		1	2	0	3
NCT03782506		2018-12-17			2022-02-18	2018-12-18	2018-12-20	Actual							2022-02-18	2022-02-21	Actual	2018-11-01	Actual	2018-11-01	2023-02-22	2022-02-28	2021-12-31	Actual	2021-12-31	2021-12-31	Actual	2021-12-31		Interventional			Pain Management Support Study for Cancer Survivors	The Impact of Music Therapy on Opioid Use in Cancer Survivors With Chronic Pain	Completed		Not Applicable	27	Actual	Drexel University		2			FALSE				FALSE	FALSE	FALSE						After completion of study report and publication of the results	We will make the de-identified datasets available to other researchers. Researchers will be asked to submit a formal request for data sharing to the PI that outlines the purpose of the secondary data analysis. Data and associated documentation will be made available to users only under a data-sharing agreement that provides for: (1) a commitment to using the data only for research purposes; (2) a commitment to securing the data using appropriate computer technology; and (3) a commitment to destroying or returning the data after analyses are completed.		Yes	We will make the de-identified datasets available to other researchers. Researchers will be asked to submit a formal request for data sharing to the PI that outlines the purpose of the secondary data analysis. Data and associated documentation will be made available to users only under a data-sharing agreement that provides for: (1) a commitment to using the data only for research purposes; (2) a commitment to securing the data using appropriate computer technology; and (3) a commitment to destroying or returning the data after analyses are completed.	00:04:15.900000	00:04:15.900000	OTHER							18		Ten 45-minute individual interactive music therapy sessions.; Ten 45-minute individual verbal support sessions.	Ten 45-minutes individual interactive music therapy (IMT) sessions delivered by a board-certified music therapist. Sessions start with music-guided breathing or humming. The music therapist then engages the participant in singing of familiar songs and co-created vocal or instrumental music improvisations. Discussion about the meaning assigned to songs and emotions expressed through the improvisations follow. Each session involves learning and practicing music-based techniques for the self-management of pain, anxiety, stress, mood, fatigue, and sleep disturbance as these are common opioid withdrawal symptoms. Psychoeducation about opioid tapering is provided and tapering challenges experienced by the patient will be actively addressed through music-based interventions.; Ten 45-minute individual sessions delivered by a master's level clinician with training in counseling. The sessions are focused on patient-initiated conversations about their pain, life stressors and the impact on their daily life. The intervener provides nondirective, supportive care by offering supportive, validating statements and reflective listening. The intervener refrains from employing active suggestion, problem-solving or behavioral or cognitive therapy techniques. The verbal support sessions are aimed at providing an empathic, therapeutic environment to facilitate emotional expression and sharing of worries and fears. As in the IMT protocol, psychoeducation about opioid tapering will be included and will be considered the only active treatment factor for this intervention.
NCT00857857		2009-03-05	2017-04-20		2017-08-11	2009-03-05	2009-03-09	Estimate	2017-08-11	2018-02-20	Actual				2017-08-11	2018-02-20	Actual	2009-02-16	Actual	2009-02-16	2023-08-17	2017-08-31	2009-11-03	Actual	2009-11-03	2009-11-03	Actual	2009-11-03		Interventional			A Study to Evaluate the Effect of GW870086X on Allergen Challenge in Mild Asthmatics	A Randomised, Placebo-controlled, Incomplete Block, Three-way Cross-over Study to Evaluate the Effect of Treatment With Repeat Inhaled Doses of GW870086X on the Allergen-induced Early and Late Asthmatic Response in Subjects With Mild Asthma	Completed		Phase 2	24	Actual	GlaxoSmithKline		1			FALSE				FALSE											Yes	Patient-level data for this study will be made available through www.clinicalstudydatarequest.com following the timelines and process described on this site.	00:06:57.200000	00:06:57.200000	INDUSTRY						33	18	65		Investigational product; Positive control; Placebo control		95.0; 95.0; 95.0; 95.0; 95.0; 95.0; 95.0; 95.0; 95.0; 95.0; 95.0; 95.0; 95.0; 95.0; 95.0; 95.0; 95.0; 95.0; 95.0; 95.0; 95.0; 95.0; 95.0; 95.0; 95.0; 95.0; 95.0; 95.0; 95.0; 95.0; 95.0; 95.0; 95.0; 95.0; 95.0; 95.0; 95.0; 95.0; 95.0; 95.0; 95.0; 95.0; 95.0; 95.0; 95.0; 95.0; 95.0; 95.0; 95.0; 95.0; 95.0; 95.0; 95.0; 95.0; 95.0; 95.0; 95.0; 95.0; 95.0; 95.0; 95.0; 95.0; 95.0; 95.0; 95.0; 95.0; 95.0; 95.0; 95.0; 95.0; 95.0; 95.0; 95.0; 95.0; 95.0; 95.0; 95.0; 95.0; 95.0; 95.0; 95.0; 95.0; 95.0; 95.0; 95.0; 95.0; 95.0; 95.0; 95.0; 95.0; 95.0; 95.0; 95.0; 95.0; 95.0; 95.0; 95.0; 95.0; 95.0; 95.0; 95.0; 95.0; 95.0; 95.0; 95.0; 95.0; 95.0; 95.0; 95.0; 95.0; 95.0; 95.0; 95.0; 95.0; 95.0; 95.0; 95.0; 95.0; 95.0; 95.0; 95.0; 95.0; 95.0; 95.0; 95.0; 95.0; 95.0; 95.0; 95.0; 95.0; 95.0; 95.0; 95.0; 95.0; 95.0; 95.0		Bareille P, Allen A, Hardes K, Donald A. Effect of repeat inhaled doses of GW870086 on the allergen-induced early and late asthmatic response in subjects with mild asthma. Curr Drug Ther. 2013;8(2)	Total 24 participants were enrolled from February-2009 to November-2009. ROTADISK‚Ñ¢, DISKHALER‚Ñ¢ and DISKUS‚Ñ¢ were registered trademark product of GlaxoSmithKline.	26	0	0	16
NCT00835861		2009-02-02	2013-08-14		2017-04-21	2009-02-02	2009-02-04	Estimate	2014-04-24	2014-05-26	Estimate				2017-04-21	2017-04-25	Actual	2023-08-08		2008-08-31	2023-04-14	2014-04-30	2023-04-10	Actual	2010-04-30	2023-02-10	Actual	2010-02-28		Interventional	MIPOD	Three women who never received the allocated treatment were excluded from the analysis.	Effectiveness of Metformin Compared to Insulin in Pregnant Women With Mild Preexisting or Early Gestational Diabetes	Pilot Study of Metformin vs. Insulin in Pregnant Overt Diabetics (MIPOD)	Completed		Phase 2	31	Actual	University of North Carolina, Chapel Hill		2			FALSE				FALSE													00:07:07.900000	00:07:07.900000	OTHER							18		Women who enter pregnancy with a diagnosis of non insulin dependent/Type 2 Diabetes that is controlled with diet or an oral hypoglycemic agent, and women who demonstrate abnormal glucose tolerance prior to 20 weeks of gestation by abnormal 3 hour glucose challenge testing will be offered study participation. After informed consent, they will be randomized 1:1 to either the Metformin or Insulin group.; Women who enter pregnancy with a diagnosis of non insulin dependent/Type 2 Diabetes that is controlled with diet or an oral hypoglycemic agent, and women who demonstrate abnormal glucose tolerance prior to 20 weeks of gestation by abnormal 3 hour glucose challenge testing will be offered study participation. After informed consent, they will be randomized 1:1 to either the Metformin or Insulin group.	Women randomized to the Experimental arm will receive standard diet and glucose self-monitoring education. They will be initiated on Metformin 500 BID if they were medication na√Øve, or will be continued on their current dosage of Metformin if they were taking it prior to pregnancy. At each clinic visit fasting and one hour post prandial glucose values will be reviewed, and dosage will be titrated to a maximum of 2250mg/day to achieve target glycemic control. If glycemic control can not be achieved with Metformin as a single agent insulin will be added.; Women randomized to the Insulin group will receive standard diet and glycemic monitoring education. They will be initiated on weight based Regular and NPH insulin at a total dosage of 0.7units/kg in the first trimester or 0.8units/kg in the second trimester divided as 2/3 of the total dosage (with 2/3 given as NPH and 1/3 given as Regular) administered before breakfast and 1/3 of the total dosage (with 1/2 given as NPH and 1/2 given as Regular)administered with dinner. At each clinic visit fasting and one hour post prandial glucose values will be reviewed, and dosage will be titrated to achieve optimal glycemic control with fasting values <90 and one hour post prandial values <130.			23096052	Hickman MA, McBride R, Boggess KA, Strauss R. Metformin compared with insulin in the treatment of pregnant women with overt diabetes: a randomized controlled trial. Am J Perinatol. 2013 Jun;30(6):483-90. doi: 10.1055/s-0032-1326994. Epub 2012 Oct 24.	Recruitment occurred at two hospitals from July 2008 through March 2010 at one and from January 2009 through December 2009 at the other.	0	1	0	1
NCT02154763		2014-05-16	2016-07-13		2019-03-01	2014-05-30	2014-06-03	Estimate	2018-09-27	2019-02-15	Actual				2019-03-01	2019-03-19	Actual	2023-07-14		2014-07-31	2023-03-19	2019-03-31	2023-07-15	Actual	2015-07-31	2023-01-15	Actual	2015-01-31		Interventional	INOPAIN		The Use of Intraperitoneal Ropivacaine in Bariatric Bypass Surgery	A Pilot Study to Assess the Feasibility of a Future Randomized, Double-Blinded, Placebo-Controlled Trial to Investigate the Role of Intra-Peritoneal Ropivacaine in Gastric Bypass Surgery: INOPAIN Trial	Completed		Phase 3	120	Actual	Ottawa Hospital Research Institute		2			FALSE				TRUE											Undecided		00:07:52.200000	00:07:52.200000	OTHER							18		Intraperitoneal Normal Saline: 100mL (Milliliter) normal saline administered as in intervention arm; The abdomen will be entered and trocars placed in the usual manner. Using a standard suction/irrigation device and tubing, 200mg of Ropivacaine (0.2% Ropivacaine in 100mL Normal Saline) will be instilled into the abdomen at the start of the case, prior to dissection as follows. Under direct visualization, 50mL (Milliliter) (of the 100mL) will be infused over the esophageal hiatus. The remaining 50mL will be infused throughout the abdomen. The infusion line will then be flushed with 30mL (Milliliter) of Normal Saline to ensure the entire treatment dose is delivered, and no Ropivacaine remains in the tubing. The remainder of the surgery will proceed as usual.				34759045; 25113556	Jarrar A, Eipe N, Wu R, Neville A, Yelle JD, Mamazza J. Effect of intraperitoneal local anesthesia on enhanced recovery outcomes after bariatric surgery: a randomized controlled pilot study. Can J Surg. 2021 Nov 10;64(6):E603-E608. doi: 10.1503/cjs.017719. Print 2021 Nov-Dec.; Wu R, Haggar F, Porte N, Eipe N, Raiche I, Neville A, Yelle JD, Ramsay T, Mamazza J. Assessing the feasibility of a randomised, double-blinded, placebo-controlled trial to investigate the role of intraperitoneal ropivacaine in gastric bypass surgery: a protocol. BMJ Open. 2014 Aug 11;4(8):e005823. doi: 10.1136/bmjopen-2014-005823.		0	0	0
NCT04339816		2020-04-06			2020-11-05	2020-04-06	2020-04-09	Actual							2020-11-05	2020-11-06	Actual	2020-05-13	Actual	2020-05-13	2023-11-20	2020-11-30	2020-11-04	Actual	2020-11-04	2020-11-04	Actual	2020-11-04		Interventional	AZIQUINE-ICU		Azithromycin Added to Hydrochloroquine in Patients Admitted to Intensive Care With COVID-19: Randomised Controlled Trial	Azithromycin Added to Hydrochloroquine in Patients Admitted to Intensive Care Due to Coronavirus Disease 2019 (COVID-19)- Randomised Controlled Trial	Terminated		Phase 3	3	Actual	Charles University, Czech Republic		3		Steering Committee decision in accordance with stopping rule 1: Emergence of new data	FALSE				FALSE	FALSE	FALSE						within 6 months of study completion		http://mendeley.com	Yes	Deidentified record-level data will be shared in a public database	00:08:17.700000	00:08:17.700000	OTHER							18		Day 1: Patients receive two doses 400 mg of Hydrochloroquine in 12 hours interval and 500 mg of Azithromycin once in 24 hours (with the first dose of hydrochloroquine) Days 2-5: Patients receive two doses 200 mg of Hydrochloroquine in 12 hours interval 250 mg of Azithromycin once in 24 hours (with the first daily dose of hydrochloroquine); Day 1: Patients receive two doses 400 mg of Hydrochloroquine in 12 hours interval and placebo once in 24 hours (with the first dose of hydrochloroquine) Days 2-5: Patients receive two doses 200 mg of Hydrochloroquine in 12 hours interval and placebo once in 24 hours (with the first dose of hydrochloroquine); ‚Ä¢ Day 1-5: Patients receive two doses of placebo in 12 hours interval and 1 extra dose of placebo once in 24 hours	orally or into nasogastric tube for 5 days; orally or into nasogastric tube for 5 days; orally or into nasogastric tube for 5 days			32171076; 32020029; 32145363; 32150618; 32205204; 32031570; 32191259; 32641163	Zhou F, Yu T, Du R, Fan G, Liu Y, Liu Z, Xiang J, Wang Y, Song B, Gu X, Guan L, Wei Y, Li H, Wu X, Xu J, Tu S, Zhang Y, Chen H, Cao B. Clinical course and risk factors for mortality of adult inpatients with COVID-19 in Wuhan, China: a retrospective cohort study. Lancet. 2020 Mar 28;395(10229):1054-1062. doi: 10.1016/S0140-6736(20)30566-3. Epub 2020 Mar 11. Erratum In: Lancet. 2020 Mar 28;395(10229):1038. Lancet. 2020 Mar 28;395(10229):1038.; Wang M, Cao R, Zhang L, Yang X, Liu J, Xu M, Shi Z, Hu Z, Zhong W, Xiao G. Remdesivir and chloroquine effectively inhibit the recently emerged novel coronavirus (2019-nCoV) in vitro. Cell Res. 2020 Mar;30(3):269-271. doi: 10.1038/s41422-020-0282-0. Epub 2020 Feb 4. No abstract available.; Colson P, Rolain JM, Lagier JC, Brouqui P, Raoult D. Chloroquine and hydroxychloroquine as available weapons to fight COVID-19. Int J Antimicrob Agents. 2020 Apr;55(4):105932. doi: 10.1016/j.ijantimicag.2020.105932. Epub 2020 Mar 4. No abstract available.; Yao X, Ye F, Zhang M, Cui C, Huang B, Niu P, Liu X, Zhao L, Dong E, Song C, Zhan S, Lu R, Li H, Tan W, Liu D. In Vitro Antiviral Activity and Projection of Optimized Dosing Design of Hydroxychloroquine for the Treatment of Severe Acute Respiratory Syndrome Coronavirus 2 (SARS-CoV-2). Clin Infect Dis. 2020 Jul 28;71(15):732-739. doi: 10.1093/cid/ciaa237.; Gautret P, Lagier JC, Parola P, Hoang VT, Meddeb L, Mailhe M, Doudier B, Courjon J, Giordanengo V, Vieira VE, Tissot Dupont H, Honore S, Colson P, Chabriere E, La Scola B, Rolain JM, Brouqui P, Raoult D. Hydroxychloroquine and azithromycin as a treatment of COVID-19: results of an open-label non-randomized clinical trial. Int J Antimicrob Agents. 2020 Jul;56(1):105949. doi: 10.1016/j.ijantimicag.2020.105949. Epub 2020 Mar 20.; Wang D, Hu B, Hu C, Zhu F, Liu X, Zhang J, Wang B, Xiang H, Cheng Z, Xiong Y, Zhao Y, Li Y, Wang X, Peng Z. Clinical Characteristics of 138 Hospitalized Patients With 2019 Novel Coronavirus-Infected Pneumonia in Wuhan, China. JAMA. 2020 Mar 17;323(11):1061-1069. doi: 10.1001/jama.2020.1585. Erratum In: JAMA. 2021 Mar 16;325(11):1113.; Arentz M, Yim E, Klaff L, Lokhandwala S, Riedo FX, Chong M, Lee M. Characteristics and Outcomes of 21 Critically Ill Patients With COVID-19 in Washington State. JAMA. 2020 Apr 28;323(16):1612-1614. doi: 10.1001/jama.2020.4326.; Duska F, Waldauf P, Halacova M, Zvonicek V, Bala J, Balik M, Benes J, Klementova O, Kozakova I, Kubricht V, Le Roy A, Vymazal T, Rehorova V, Cerny V; Czech Anaesthesia Clinical Trials and Audit Network. Azithromycin added to hydroxychloroquine for patients admitted to intensive care due to coronavirus disease 2019 (COVID-19)-protocol of randomised controlled trial AZIQUINE-ICU. Trials. 2020 Jul 8;21(1):631. doi: 10.1186/s13063-020-04566-x.
NCT05311813		2022-04-04			2022-04-04	2022-04-04	2022-04-05	Actual							2022-04-04	2022-04-11	Actual	2021-06-01	Actual	2021-06-01	2023-04-22	2022-04-30	2021-12-30	Actual	2021-12-30	2021-12-01	Actual	2021-12-01		Interventional			Safety and Efficacy of Enoxaparin and Hydroxychloroquine in COVID-19	Evaluation of Safety and Efficacy of Monotherapy Versus Polytherapy of Enoxaparin and Hydroxychloroquine for the Treatment of Covid-19	Completed		Not Applicable	200	Actual	Beni-Suef University		4			FALSE				TRUE	FALSE	FALSE									Yes		00:10:43.200000	00:10:43.200000	OTHER							18	75	The control group including 50 patients (n=50) receiving the conventional therapy of Covid-19 adopted by the Egyptian ministry of health for 15 days.; The enoxaparin group (n=50) which received 40mg/day SC for 14 days (for patients with normal renal function and body weight between 50 and 100kg) plus the conventional therapy of Covid-19 adopted by the Egyptian ministry of health for 15 days.; The HCQ group which received 400 mg/day HCQ for five days plus the conventional therapy of Covid-19 adopted by the Egyptian ministry of health for 15 days(n=50).; The HCQ plus Enoxaparin combination group including 50 patients receiving combined therapy of 400 mg/day HCQ for five days and 40mg/day enoxaparin for 14 days plus the conventional therapy of COVID-19 adopted by the Egyptian ministry of health for 15 days	To compare efficiency and safety of Enoxaparin and Hydroxychloroquine as monotherapy versus Polytherapy
NCT05315089		2022-03-30			2022-05-10	2022-04-06	2022-04-07	Actual							2022-05-10	2022-05-17	Actual	2022-04-01	Actual	2022-04-01	2023-05-22	2022-05-31	2022-12-30	Anticipated	2022-12-30	2022-12-30	Anticipated	2022-12-30		Interventional			Effects and Perception of Intensive Virtual Reality Training on Upper Limb Functions After Stroke	Effects and Perception of Intensive Virtual Reality Training on Upper Limb Functions After Stroke	Recruiting		Not Applicable	40	Anticipated	Riphah International University		2			FALSE				TRUE	FALSE	FALSE									No		00:10:48.800000	00:10:48.800000	OTHER							40	70	Virtual reality games +conventional exercises; Conventional exercises	Virtual reality games +conventional exercises; Conventional exercises			24620739; 29764799; 24681826	Hughes AM, Burridge JH, Demain SH, Ellis-Hill C, Meagher C, Tedesco-Triccas L, Turk R, Swain I. Translation of evidence-based Assistive Technologies into stroke rehabilitation: users' perceptions of the barriers and opportunities. BMC Health Serv Res. 2014 Mar 12;14:124. doi: 10.1186/1472-6963-14-124.; Ward N, Kelly K, Brander F. The future of stroke rehabilitation: upper limb recovery. ACNR. 2015;15(4):6-8.; Elnady A, Mortenson WB, Menon C. Perceptions of Existing Wearable Robotic Devices for Upper Extremity and Suggestions for Their Development: Findings From Therapists and People With Stroke. JMIR Rehabil Assist Technol. 2018 May 15;5(1):e12. doi: 10.2196/rehab.9535.; Lohse KR, Hilderman CG, Cheung KL, Tatla S, Van der Loos HF. Virtual reality therapy for adults post-stroke: a systematic review and meta-analysis exploring virtual environments and commercial games in therapy. PLoS One. 2014 Mar 28;9(3):e93318. doi: 10.1371/journal.pone.0093318. eCollection 2014.
NCT04385537		2020-04-30			2022-05-17	2020-05-07	2020-05-13	Actual							2022-05-17	2022-05-24	Actual	2020-09-17	Actual	2020-09-17	2023-05-22	2022-05-31	2022-04-16	Actual	2022-04-16	2022-04-16	Actual	2022-04-16		Interventional			The Ability of Pecan Consumption to Improve Vascular Function and Reduce Chronic Disease Risk in Aging Adults	The Ability of Pecan Consumption to Improve Vascular Function and Reduce Chronic Disease Risk in Aging Adults	Completed		Not Applicable	50	Actual	University of Georgia		2			FALSE				FALSE	FALSE	FALSE			FALSE						No	The plan is to share group averages through publication.	00:46:50.900000	00:46:50.900000	OTHER							50	75	Participants in this group avoid all nuts for 4-weeks; Participants in this group consume 68 g of pecans/d with no other changes to their habitual diet and avoid all other nuts.	Raw pecan halves without other changes to their habitual diet.
NCT04739176		2021-01-26			2021-07-26	2021-02-01	2021-02-04	Actual							2021-07-26	2021-07-28	Actual	2021-03-09	Actual	2021-03-09	2023-07-21	2021-07-31	2023-06-24	Anticipated	2024-06-30	2023-06-24	Anticipated	2024-06-30		Interventional	FND-mirror		Mirror Therapy Rehabilitation for Motor Functional Neurological Disorders.	Evaluation of the Therapeutic Benefit of Rehabilitation With Computerized Mirror Therapy for Patients Suffering From Motor Neurological Disorder (FND) of the Upper Limb.	Recruiting		Not Applicable	5	Anticipated	Hospices Civils de Lyon		1			FALSE					FALSE	FALSE											00:11:04.100000	00:11:04.100000	OTHER							18			atients will be admitted to the day hospital 2 days a week for 9 weeks. They will participate in a one-on-one rehabilitation program conducted by a multidisciplinary team including a physiotherapist, psychomotor therapist, occupational therapist and a physical activity monitor. Patients will also participate in 12 computerized mirror therapy sessions (twice a day, 2 days a week, from week 4 to 6 of the program).
NCT03800680		2019-01-09			2022-06-30	2019-01-09	2019-01-11	Actual							2022-06-30	2022-07-05	Actual	2019-10-19	Actual	2019-10-19	2023-06-22	2022-06-30	2023-07-02	Anticipated	2023-07-02	2023-07-02	Anticipated	2023-07-02		Interventional	TRIPOD		A Randomized Trial to Slow the Progression of Diabetes	A Randomized Trial to Slow the Progression of Diabetes (The TRIPOD Study)	Active, not recruiting		Not Applicable	269	Actual	Duke-NUS Graduate Medical School		3			FALSE				TRUE	FALSE	FALSE											00:12:19.200000	00:12:19.200000	OTHER							21	70	Participants will receive usual care by their diabetes clinics.; Participants will receive usual care by their diabetes clinics and the Diabetes Management Package (DMP).; Participants will receive usual care by their diabetes clinics, the Diabetes Management Package (DMP), and the financial incentive program, M-POWER Rewards.	M-POWER app: A one-stop portal to monitor diabetes self-management activities and progress. The app syncs and displays relevant data from study devices and apps. GlycoLeap: A 24-week, digitally-delivered education and behavior change program for T2DM patients. 4 study devices with accompanying apps to aid in diabetes self-management: weighing scale, pedometer, glucometer, and pill tracker. Recommended activities: Complete all 24 GlycoLeap lessons and quizzes Weight Monitoring: Weigh at least once a week. Physical Activity: At least 150 minutes of moderate-to-vigorous activity per week, targeting at least 420 Fitbit active minutes per week. Blood Glucose Monitoring: At least three post-meal measurements within 4.0-10.0 mmol/L per week, with each reading taken on different days. Medication: Take medications as prescribed.; A financial incentive program were participants can earn up to 516 M-Points (1 M-Point is equivalent to S$1) over the one-year study period for performing specific activities according to recommendations that are meant to improve glycemic control and for achieving HbA1c and weight loss goals. M-Points can be reimbursed in the form of financial rebates for approved non-inpatient healthcare-related expenses incurred during the study period.			31779678	Lim RSM, Gardner DSL, Bee YM, Cheung YB, Bairavi J, Gandhi M, Goh SY, Ho ETL, Lin X, Tan NC, Tay TL, Finkelstein EA. TRIal to slow the Progression Of Diabetes (TRIPOD): study protocol for a randomized controlled trial using wireless technology and incentives. Trials. 2019 Nov 28;20(1):650. doi: 10.1186/s13063-019-3749-x.
NCT01832467		2013-04-10			2020-06-17	2013-04-12	2013-04-16	Estimate							2020-06-17	2020-06-18	Actual	2013-04-24		2013-04-24	2023-06-20	2020-06-30	2020-04-07	Actual	2020-04-07	2020-04-07	Actual	2020-04-07		Interventional			Cetuximab Rechallenge Study	A Pilot Case-control Study of Second or Third Line Treatment With Cetuximab-containing Chemotherapy in Patients With Metastatic Colorectal Cancer Who Were Previously Treated With Cetuximab-based Chemotherapy	Completed		Phase 2	17	Actual	Chinese University of Hong Kong		1			FALSE				FALSE													00:12:22.400000	00:12:22.400000	OTHER							18		Cetuximab may be given at either one of the following schedules at the investigator's discretion: 2-weekly: Cetuximab is started on day 1 of each cycle of chemotherapy, at 500mg/m2 every 2 weeks over 120/90/60minutes. Weekly: Cetuximab may be given at a loading dose of 400mg/m2 on day 1over 120 minutes, followed by weekly dosing at 250mg/m2 on day 1, over 60 minutes of each cycle of chemotherapy. Chemotherapy: Only one of the following regimens may be combined with cetuximab at the investigator's discretion according to institutional standard. Some recommended regimens used in Hong Kong. Regimens to be combined with biweekly cetuximab: Irinotecan at 2-weekly schedule. FOLFIRI (as inpatient or via ambulatory pump). FOLFOX (as inpatient or via ambulatory pump).
NCT01913444		2013-07-29			2015-01-10	2013-07-30	2013-08-01	Estimate							2015-01-10	2015-01-13	Estimate	2023-07-13		2013-07-31	2023-01-15	2015-01-31	2023-10-14	Actual	2014-10-31	2023-10-14	Actual	2014-10-31		Interventional			Pharmacokinetic Study of Recombinant AT III in Neonates Undergoing ECMO	Pharmacokinetics of Recombinant Antithrombin III in Neonates Undergoing Extracorporeal Membrane Oxygenation	Withdrawn		Phase 4	0	Actual	Children's Hospital Los Angeles		1		Unable to enroll patients into study.	FALSE				TRUE													00:43:50.400000	00:43:50.400000	OTHER							1	30	The initial loading dose and maintenance continuous infusion will be calculated according to the following equations which are based on the patient's baseline AT activity level prior to ECMO. Loading dose(IU)=(100-baseline AT activity)/2.3 x Wt(kg). Maintenance Dose(IU/hour)=(100-baseline AT activity)/10.2 x Wt(kg). The loading dose will be administered as a 15-minute IV infusion once the patient is on ECMO. This will be followed by the maintenance continuous infusion. AT levels will be checked 2hours after the initiation of treatment. For AT levels that are <80% or >100%, the infusion rate will be increased or decreased, respectively, by 30% and a follow-up level will be checked 2hours after the adjustment. If the AT level is within goal range (80-100%), follow-up AT levels will be checked every 6hours unless dose adjustments are made. Once the patient is off ECMO, the continuous infusion will be discontinued and AT levels will no longer be checked.				22097980; 16966848; 21057061; 12675726	Niebler RA, Christensen M, Berens R, Wellner H, Mikhailov T, Tweddell JS. Antithrombin replacement during extracorporeal membrane oxygenation. Artif Organs. 2011 Nov;35(11):1024-8. doi: 10.1111/j.1525-1594.2011.01384.x.; Agati S, Ciccarello G, Salvo D, Turla G, Undar A, Mignosa C. Use of a novel anticoagulation strategy during ECMO in a pediatric population: single-center experience. ASAIO J. 2006 Sep-Oct;52(5):513-6. doi: 10.1097/01.mat.0000242596.92625.a0.; Sievert A, Uber W, Laws S, Cochran J. Improvement in long-term ECMO by detailed monitoring of anticoagulation: a case report. Perfusion. 2011 Jan;26(1):59-64. doi: 10.1177/0267659110385513. Epub 2010 Nov 5.; Konkle BA, Bauer KA, Weinstein R, Greist A, Holmes HE, Bonfiglio J. Use of recombinant human antithrombin in patients with congenital antithrombin deficiency undergoing surgical procedures. Transfusion. 2003 Mar;43(3):390-4. doi: 10.1046/j.1537-2995.2003.00315.x.
NCT04398134		2020-05-18	2022-08-03		2022-08-30	2020-05-18	2020-05-21	Actual	2022-08-03	2022-08-26	Actual				2022-08-30	2022-09-15	Actual	2020-08-28	Actual	2020-08-28	2023-08-22	2022-08-31	2021-12-28	Actual	2021-12-28	2021-10-14	Actual	2021-10-14		Interventional			A Study of ABI-H2158-containing Regimens in Participants With Chronic Hepatitis B Virus Infection	A Phase 2a, Multicenter, Single-Blind, Placebo-Controlled, Multiple Cohort Study Evaluating ABI-H2158-Containing Regimens in Chronic Hepatitis B Infection	Terminated		Phase 2	88	Actual	Assembly Biosciences		2		Study stopped due to a safety signal of drug-induced liver injury in subjects receiving 2158	FALSE				FALSE	TRUE	FALSE									No		00:11:43.700000	00:11:43.700000	INDUSTRY						132	18	65	ABI-2158 300 mg tablet once daily for 72 weeks plus ETV 0.5 mg tablet once daily for 96 weeks; Placebo matching ABI-2158 300 mg tablet once daily for 72 weeks plus ETV 0.5 mg tablet once daily for 96 weeks	3 X 100 mg tablets for oral administration; Sugar pill manufactured to mimic the ABI-H2158 tablets; 0.5 mg tablet for oral administration						49	3	0	90
NCT00370006		2006-08-28			2007-01-10	2006-08-28	2006-08-30	Estimate							2007-01-10	2007-01-11	Estimate	2023-09-06		2006-09-30	2023-10-06	2006-10-31	2023-08-07		2007-08-31					Interventional			Phase 1 Trial of CMV Towne Vaccine in Subjects Previously Received VCL CT02 Vaccine ID or IM	A Phase 1 Clinical Trial to Evaluate the Safety of, and Kinetics and Magnitude of the CMV-Specific Immune Response to, Challenge With a Live Attenuated Strain of CMV (Towne) in Healthy, CMV- Seronegative, Adult Subjects Who Previously Received a CMV Immunotherapeutic Trivalent pDNA Vaccine (VCL CT02) Administered Intradermally or Intramuscularly	Completed		Phase 1	10		University of California, San Francisco																						00:15:07.500000	00:15:07.500000	OTHER							18	45
NCT00369616		2006-08-25			2010-11-11	2006-08-28	2006-08-29	Estimate							2010-11-11	2010-11-15	Estimate	2023-12-03		2003-12-31	2023-03-08	2008-03-31	2023-10-05	Actual	2005-10-31	2023-03-05	Actual	2005-03-31		Interventional			Efficacy and Safety of Nicotine-Qbeta Vaccine in Smokers	Evaluation of Efficacy and Safety of Nicotine-Qbeta (NicQb) Vaccine Versus Placebo in Healthy Smokers	Completed		Phase 2	341	Actual	Cytos Biotechnology AG		2			FALSE																	00:15:54.200000	00:15:54.200000	INDUSTRY							18	70					18575629	Cornuz J, Zwahlen S, Jungi WF, Osterwalder J, Klingler K, van Melle G, Bangala Y, Guessous I, Muller P, Willers J, Maurer P, Bachmann MF, Cerny T. A vaccine against nicotine for smoking cessation: a randomized controlled trial. PLoS One. 2008 Jun 25;3(6):e2547. doi: 10.1371/journal.pone.0002547.
NCT04862416		2021-04-26			2022-07-06	2021-04-26	2021-04-28	Actual							2022-07-06	2022-07-07	Actual	2021-05-17	Actual	2021-05-17	2023-07-22	2022-07-31	2022-06-29	Actual	2022-06-29	2022-06-29	Actual	2022-06-29		Interventional	STOP-TRANS		Safety and Efficacy of R0.6C Vaccine	Safety, Tolerability and Plasmodium Falciparum Transmission-reducing Activity of R0.6C Vaccine Adjuvanted With Alhydrogel Alone or Combined With Matrix-M in Healthy Malaria-na√Øve Adults in the Netherlands	Completed		Phase 1	32	Actual	Radboud University Medical Center		8			FALSE				FALSE	FALSE	FALSE											00:16:11.500000	00:16:11.500000	OTHER							18	55	3 subjects will receive four vaccinations of 30 ug R0.6C Alhydrogel on days 0, 28, 56 and 168.; 3 subjects will receive four vaccinations of 30 ug R0.6C Alhydrogel + Matrix M1 on days 0, 28, 56 and 168.; 5 subjects will receive four vaccinations of 30 ug R0.6C Alhydrogel on days 0, 28, 56 and 168.; 5 subjects will receive four vaccinations of 30 ug R0.6C Alhydrogel + Matrix M1 on days 0, 28, 56 and 168.; 3 subjects will receive four vaccinations of 100 ug R0.6C Alhydrogel on days 0, 28, 56 and 168.; 3 subjects will receive four vaccinations of 100 ug R0.6C Alhydrogel + Matrix M1 on days 0, 28, 56 and 168.; 5 subjects will receive four vaccinations of 100 ug R0.6C Alhydrogel on days 0, 28, 56 and 168.; 5 subjects will receive four vaccinations of 100 ug R0.6C Alhydrogel + Matrix M1 on days 0, 28, 56 and 168.	Vaccination with R0.6C transmission blocking vaccine. Volunteers will sequentially receive four administrations of R0.6C intramuscularly in the deltoid muscle on alternating sides on days 0, 28, 56 and 168.
NCT04216420		2019-12-27			2022-07-08	2019-12-30	2020-01-02	Actual							2022-07-08	2022-07-12	Actual	2020-06-01	Actual	2020-06-01	2023-07-22	2022-07-31	2021-08-31	Actual	2021-08-31	2021-07-31	Actual	2021-07-31		Interventional	SELFTB		Electronic Pillbox-enabled SAT Versus DOT for TB Medication Adherence and Treatment Outcomes	Electronic Pillbox-enabled Self-administered Therapy Versus Standard Directly Observed Therapy for Tuberculosis Medication Adherence and Treatment Outcomes in Ethiopia: a Multicenter Randomized Controlled Trial	Completed		Not Applicable	114	Actual	Addis Ababa University		2			FALSE				TRUE	FALSE	FALSE									Yes		00:17:35.300000	00:17:35.300000	OTHER							18		A participant in the intervention arm (n = 57) will receive a 15-day TB medication supply in the evriMED500 MERM device to self-administer. The participant returns every 15 days, where the healthcare provider counts any remaining tablets in the pillbox device, connects the MERM module with a computer and downloads the pill-taking data, reviews the event reports together with the participant and captures the data, underwent IsoScreen urine isoniazid test and refills the participant with a 15-day medication supply in the MERM device.; The provider handles a participant in the control arm (n = 57) according to the standard DOT, where the participant visits the healthcare facility each day throughout the intensive phase to swallow the daily dose with direct observation by the healthcare provider. The participant will undergo the urine isoniazid test every 15 days. Both arms will be treated based on the WHO-recommended two-month fixed-dose-combination of first-line anti-TB drug (2RHZE) delivered as a single daily dose and followed throughout the intensive phase that lasts two months. In the end, participants will undergo a microbiological test to assess sputum smear conversion and trained study staff will complete several data tools, including a treatment outcome monitoring tool, adherence self-report, HRQoL, cost, treatment satisfaction, and MERM usability tools.	The MERM device has an electronic module and a medication container that records adherence, stores medication, emits audible and visual on-board alarms to remind patients to take their medications on time and refill, and enables providers to download the data and monitor adherence. It is manufactured by Wisepill Technologies, South Africa.			36167528; 36107429; 34404895; 32370774	Manyazewal T, Woldeamanuel Y, Holland DP, Fekadu A, Marconi VC. Effectiveness of a digital medication event reminder and monitor device for patients with tuberculosis (SELFTB): a multicenter randomized controlled trial. BMC Med. 2022 Sep 28;20(1):310. doi: 10.1186/s12916-022-02521-y.; Manyazewal T, Woldeamanuel Y, Fekadu A, Holland DP, Marconi VC. Effect of Digital Medication Event Reminder and Monitor-Observed Therapy vs Standard Directly Observed Therapy on Health-Related Quality of Life and Catastrophic Costs in Patients With Tuberculosis: A Secondary Analysis of a Randomized Clinical Trial. JAMA Netw Open. 2022 Sep 15;5(9):e2230509. doi: 10.1001/jamanetworkopen.2022.30509.; Manyazewal T, Woldeamanuel Y, Blumberg HM, Fekadu A, Marconi VC. The potential use of digital health technologies in the African context: a systematic review of evidence from Ethiopia. NPJ Digit Med. 2021 Aug 17;4(1):125. doi: 10.1038/s41746-021-00487-4.; Manyazewal T, Woldeamanuel Y, Holland DP, Fekadu A, Blumberg HM, Marconi VC. Electronic pillbox-enabled self-administered therapy versus standard directly observed therapy for tuberculosis medication adherence and treatment outcomes in Ethiopia (SELFTB): protocol for a multicenter randomized controlled trial. Trials. 2020 May 5;21(1):383. doi: 10.1186/s13063-020-04324-z.
NCT01914783		2013-07-30			2013-07-31	2013-07-31	2013-08-02	Estimate							2013-07-31	2013-08-02	Estimate	2023-07-13		2013-07-31	2023-07-13	2013-07-31	2023-12-15	Anticipated	2015-12-31	2023-12-15	Anticipated	2015-12-31		Interventional	Particles		Experimental Exposure to Air Pollutants and Sympathetic Nerve Activity in Human Subjects	Experimental Exposure to Air Pollutants and Sympathetic Nerve Activity in Human Subjects	Unknown status	Recruiting	Not Applicable	30	Anticipated	Hannover Medical School		3			FALSE				FALSE													00:44:40.500000	00:44:40.500000	OTHER							50		Subjects will be exposed to ultrafine particles for three hours in an exposure chamber. During that time participants will perform intermittent bicycle ergometer training. Training intensity is adjusted individually to increase ventilation to 20 l/min/m¬≤. During exposure, heart rate will be monitored continuously via ECG. Blood pressure will be measured every 15 minutes. Ultrafine elemental carbon black particles are generated using a commercially available electric spark generator. Particle number, mass, and size distribution will be monitored during exposure.; Subjects will be exposed to ultrafine particles for three hours in an exposure chamber. During that time participants will perform intermittent bicycle ergometer training. Training intensity is adjusted individually to increase ventilation to 20 l/min/m¬≤. During exposure, heart rate will be monitored continuously via ECG. Blood pressure will be measured every 15 minutes. Ultrafine elemental carbon black particles are generated using a commercially available electric spark generator. Particle number, mass, and size distribution will be monitored during exposure.Ozone is generated from medical oxygen in order to maintain a concentration of 250 ppb.; Subjects will be exposed to clean air for three hours in an exposure chamber controlled for temperature, humidity, and gas/particle composition. During that time they will perform intermittent bicycle ergometer training for 15 minutes alternating with 15 minutes rest. Training intensity is adjusted individually to increase ventilation to 20 l/min/m¬≤. During exposure, heart rate will be monitored continuously via ECG. The blood pressure will be measured in time intervals of 15 minutes.	exposure to ultrafine particles; exposure to ultrafine particles and ozone; Exposure to clean air.			21494635	Tank J, Biller H, Heusser K, Holz O, Diedrich A, Framke T, Koch A, Grosshennig A, Koch W, Krug N, Jordan J, Hohlfeld JM. Effect of acute ozone induced airway inflammation on human sympathetic nerve traffic: a randomized, placebo controlled, crossover study. PLoS One. 2011 Apr 8;6(4):e18737. doi: 10.1371/journal.pone.0018737.
NCT01746095		2012-12-06	2019-06-01		2019-12-23	2012-12-06	2012-12-10	Estimate	2019-12-23	2020-01-13	Actual				2019-12-23	2020-01-13	Actual	2023-03-13		2013-03-31	2023-12-19	2019-12-31	2023-11-14	Actual	2014-11-30	2023-11-14	Actual	2014-11-30		Interventional			Efficacy and Safety Study of AeroVanc for the Treatment of Persistent MRSA Lung Infection in Cystic Fibrosis Patients	A Phase 2, Randomized, Double Blind, Placebo-controlled Study of AeroVanc for the Treatment of Persistent Methicillin-resistant Staphylococcus Aureus Lung Infection in Cystic Fibrosis Patients	Completed		Phase 2	87	Actual	Savara Inc.		2			FALSE				TRUE													00:43:07.200000	00:43:07.200000	INDUSTRY						265	12		32 or 64 mg twice daily (BID); Matching placebo inhalation powder BID	There will be two treatment cohorts in this study, each comprised of 40 randomized (1:1 active to placebo) and treated patients (adults ‚â•18 and children ‚â•12 years of age). In Cohort 1, patients will be enrolled and randomized to receive the 32 mg dose of AeroVanc bid or placebo bid. Prior to starting enrollment in Cohort 2, a safety evaluation will be carried out by the Data Monitoring Committee (DMC) based on treatment data from the first 20 patients in Cohort 1. Subject to the Sponsor's written communication of the DMC's opinion of acceptable safety, the dose for the active arm in Cohort 2 will be escalated to 64 mg bid. Optionally, the active arm for Cohort 2 may also be kept the same (32 mg bid), or reduced to 16 mg bid, depending on the outcome of the DMC's safety evaluation.						75	11	0	48
NCT01723813		2012-09-28			2019-03-08	2012-11-07	2012-11-08	Estimate							2019-03-08	2019-03-12	Actual	2023-04-12		2012-04-30	2023-03-19	2019-03-31	2015-04-01	Actual	2015-04-01	2015-04-01	Actual	2015-04-01		Interventional			Peptide Vaccinations Plus GM-CT-01 in Melanoma	Phase I/II Study of Peptide Vaccination Associated With GM-CT-01, a Galactomannan Oligomer That Inhibits Galectin-3, in Patients With Advanced Metastatic Melanoma	Terminated		Phase 1/Phase 2	6	Actual	Cliniques universitaires Saint-Luc- Universit√© Catholique de Louvain		2		due to end of validity of peptide vaccine	FALSE				FALSE													00:19:08.500000	00:19:08.500000	OTHER							18		Tumor specific peptides: MAGE-3.A1 and / or NA17.A2 plus Galectin-3 inhibitor: GM-CT-01 systemic injections; Tumor specific peptides: MAGE-3.A1 and / or NA17.A2 plus Galectin-3 inhibitor: GM-CT-01 systemic injections and Galectin-3 inhibitor: GM-CT-01 Peri-tumoral administration	Each peptide will be given at a dose of 300 ¬µg in 1 ml of sodium chloride 0.9%, every 3 weeks on 6 occasions, and will be administered at one site in arm or thigh, 20% of the dose intradermally and 80% of the dose subcutaneously.; Systemic injection of GM-CT-01: GM-CT-01 will be administered by slow intravenous infusions at a dose of 280 mg/m2, on days +3, +6, +9, +12, +15, +18 after each of the 3rd, 4th, 5th and 6th vaccination.; GM-CT-01 will be injected peri-tumoral at a dose of 100 ¬µg per tumor injected, on days +3, +6, +9, +12, +15, +18 after each of the 3rd, 4th, 5th and 6th vaccination. If a patient has one or two superficial metastases at day 43 of the treatment, one of these lesions will be treated. If a patient has more than two superficial metastases at day 43, two of these lesions will be treated.
NCT01724203		2012-11-07			2013-10-10	2012-11-08	2012-11-09	Estimate							2013-10-10	2013-10-11	Estimate	2023-12-12		2012-12-31	2023-10-13	2013-10-31	2023-04-13	Actual	2013-04-30	2023-04-13	Actual	2013-04-30		Interventional			Effect of 12-week Probiotic Supplementation on Bacterial and Viral Infections in Infants Aged 6 to 12 Months.	Effect of 12-week Probiotic Supplementation on Bacterial and Viral Infections in Infants Aged 6 to 12 Months: a Double-blind, Randomized, Placebo-controlled Study.	Completed		Not Applicable	192	Actual	Fonterra Research Centre		3			FALSE				TRUE													00:20:15.400000	00:20:15.400000	INDUSTRY							6	12	Formula containing 1 million CFU/g Lactobacillus rhamnosus HN001 (trademarked DR20) at least three times daily for 12 weeks.; Formula containing 1 million CFU/g Bifidobacterium animalis subsp. lactis HN019 (trademarked DR10) at least three times daily for 12 weeks.; Placebo formula without probiotics at least three times daily for 12 weeks.				36004715	Dekker J, Quilter M, Qian H. Comparison of two probiotics in follow-on formula: Bifidobacterium animalis subsp. lactis HN019 reduced upper respiratory tract infections in Chinese infants. Benef Microbes. 2022 Oct 4;13(4):341-353. doi: 10.3920/BM2022.0041. Epub 2022 Aug 25.
NCT01048177		2010-01-11			2022-11-18	2010-01-12	2010-01-13	Estimate							2022-11-18	2022-11-22	Actual	2023-12-12		2012-12-31	2023-11-22	2022-11-30	2023-06-14	Anticipated	2014-06-30	2023-06-14	Anticipated	2014-06-30		Interventional	VV/IC		A Trial of Intravesical Therapy for Interstitial Cystitis in Patients With Generalized Vulvodynia	A Trial of Intravesical Therapy for Interstitial Cystitis in Patients With Generalized Vulvodynia	Withdrawn		Phase 2	0	Actual	Scripps Health		1		This trial was never started	FALSE				FALSE													00:20:46.300000	00:20:46.300000	OTHER							18	80		9 bladder instillations in 6 weeks
NCT01915758		2012-10-11			2017-07-13	2013-08-01	2013-08-05	Estimate							2017-07-13	2017-07-18	Actual	2008-11-21	Actual	2008-11-21	2023-07-17	2017-07-31	2009-02-20	Actual	2009-02-20	2009-02-20	Actual	2009-02-20		Interventional			W0265-104: A Single-Center, Evaluator-Blinded, Randomized, Placebo-Controlled, Phase 1 Clinical Trial Evaluating the Photoallergic Potential of Topically Applied Clindamycin Phosphate 1.0% and Tretinoin 0.025% (CT Gel) in Healthy Volunteers	A Single-Center, Evaluator-Blinded, Randomized, Placebo-Controlled, Phase 1 Clinical Trial Evaluating the Photoallergic Potential of Topically Applied Clindamycin Phosphate 1.0% and Tretinoin 0.025% (CT Gel) in Healthy Volunteers	Completed		Phase 1	64	Actual	GlaxoSmithKline		2			FALSE				FALSE													00:45:25.400000	00:45:25.400000	INDUSTRY							18	65	occlusive patch 200 uL of clindamycin1%/tretinoin0.025% Gel; occlusive patch 200uL of vehicle gel	clindamycin1%/tretinoin 0.025% gel; vehicle gel
NCT04334512		2020-04-02			2021-09-02	2020-04-02	2020-04-06	Actual							2021-09-02	2021-09-05	Actual	2020-06-22	Actual	2020-06-22	2023-09-21	2021-09-30	2023-09-24	Anticipated	2024-09-30	2023-06-23	Anticipated	2023-06-30		Interventional	HAZDpaC		A Study of Quintuple Therapy to Treat COVID-19 Infection	A Randomized, Double-Blind, Placebo-Controlled Phase IIa Study of Quintuple Therapy to Treat COVID-19 Infection	Recruiting		Phase 2	600	Anticipated	ProgenaBiome		2			FALSE				TRUE	TRUE	FALSE			FALSE						No		00:24:32.300000	00:24:32.300000	OTHER							18		Patients will be treated with quintuple therapy for 10 days.; Patients will be treated with placebo.	Treatment with hydroxychloroquine; Treatment with azithromycin; Treatment with vitamin C; Treatment with vitamin D; Treatment with Zinc			22766077; 32173110; 32074550; 32205204; 32052466	Banjanac M, Munic Kos V, Nujic K, Vrancic M, Belamaric D, Crnkovic S, Hlevnjak M, Erakovic Haber V. Anti-inflammatory mechanism of action of azithromycin in LPS-stimulated J774A.1 cells. Pharmacol Res. 2012 Oct;66(4):357-62. doi: 10.1016/j.phrs.2012.06.011. Epub 2012 Jul 3.; Cortegiani A, Ingoglia G, Ippolito M, Giarratano A, Einav S. A systematic review on the efficacy and safety of chloroquine for the treatment of COVID-19. J Crit Care. 2020 Jun;57:279-283. doi: 10.1016/j.jcrc.2020.03.005. Epub 2020 Mar 10.; Gao J, Tian Z, Yang X. Breakthrough: Chloroquine phosphate has shown apparent efficacy in treatment of COVID-19 associated pneumonia in clinical studies. Biosci Trends. 2020 Mar 16;14(1):72-73. doi: 10.5582/bst.2020.01047. Epub 2020 Feb 19.; Gautret P, Lagier JC, Parola P, Hoang VT, Meddeb L, Mailhe M, Doudier B, Courjon J, Giordanengo V, Vieira VE, Tissot Dupont H, Honore S, Colson P, Chabriere E, La Scola B, Rolain JM, Brouqui P, Raoult D. Hydroxychloroquine and azithromycin as a treatment of COVID-19: results of an open-label non-randomized clinical trial. Int J Antimicrob Agents. 2020 Jul;56(1):105949. doi: 10.1016/j.ijantimicag.2020.105949. Epub 2020 Mar 20.; Zhang L, Liu Y. Potential interventions for novel coronavirus in China: A systematic review. J Med Virol. 2020 May;92(5):479-490. doi: 10.1002/jmv.25707. Epub 2020 Mar 3.
NCT03368339		2017-11-20			2020-01-27	2017-12-08	2017-12-11	Actual							2020-01-27	2020-01-29	Actual	2017-12-10	Actual	2017-12-10	2023-08-19	2019-08-31	2018-01-28	Actual	2018-01-28	2018-01-21	Actual	2018-01-21		Interventional			Effectiveness of PR013 Topical Ophthalmic Drops Compared to Vehicle for the Treatment of Allergic Conjunctivitis	Effectiveness of PR013 Topical Ophthalmic Drops Compared to Vehicle of PR013 Topical Ophthalmic Drops for the Treatment of Allergic Conjunctivitis Using Conjunctival Allergen Challenge Model (Ora-CAC¬Æ)	Completed		Phase 2	96	Actual	Realm Therapeutics, Inc.		3			FALSE				FALSE	TRUE	FALSE											00:47:23.600000	00:47:23.600000	INDUSTRY							10		topical Ophthalmic Drops (0.045%); topical Ophthalmic Drops (0.06%); Placebo	PR013 topical Ophthalmic Drops (0.045%); PR013 topical Ophthalmic Drops (0.06%); Vehicle
NCT01918657		2012-07-22			2014-09-08	2013-08-06	2013-08-08	Estimate							2014-09-08	2014-09-10	Estimate	2023-02-14		2014-02-28	2023-09-14	2014-09-30	2023-02-16	Anticipated	2016-02-29	2023-02-16	Anticipated	2016-02-29		Interventional			Walnut Oral Immunotherapy for Tree Nut Allergy	Walnut Oral Immunotherapy for Tree Nut Allergy-CHOP	Withdrawn		Not Applicable	0	Actual	Children's Hospital of Philadelphia		2		Unable to get an IND from the FDA for the walnut powder	FALSE				TRUE													00:47:16.500000	00:47:16.500000	OTHER							6	21	Subjects will be randomized in a 2:1 ratio into either an active treatment group (final dose 1500 mg walnut protein, n=20) or a placebo group (n=10). Subjects will undergo a one-day desensitization protocol designed to enable the subject to tolerate 6 mg of walnut protein or placebo (initial day escalation phase). After the initial escalation day achieving at least 1.5 mg and up to 6 mg of walnut protein or placebo, dosing build-up will occur every two weeks through dose 24 at 34 weeks. A maintenance dose will be given for 4 weeks followed by a 5 gram protein OFC to walnut and a 5 gram protein OFC to a second tree nut (at ~38 weeks), after which the study will be unblinded.; Subjects will be randomized in a 2:1 ratio into either an active treatment group (final dose 1500 mg walnut protein, n=20) or a placebo group (n=10). Subjects will undergo a one-day desensitization protocol designed to enable the subject to tolerate 6 mg of walnut protein or placebo (initial day escalation phase). After the initial escalation day achieving at least 1.5 mg and up to 6 mg of walnut protein or placebo, dosing build-up will occur every two weeks through dose 24 at 34 weeks. A maintenance dose will be given for 4 weeks followed by a 5 gram protein OFC to walnut and a 5 gram protein OFC to a second tree nut (at ~38 weeks), after which the study will be unblinded. Placebo subjects that fail the OFC will be crossed over to active treatment and escalated as described to the 1500 mg target dose.	Subjects will be randomized in a 2:1 ratio into either an active treatment group (final dose 1500 mg walnut protein, n=20) or a placebo group (n=10). Subjects will undergo a one-day desensitization protocol designed to enable the subject to tolerate 6 mg of walnut protein or placebo (initial day escalation phase). After the initial escalation day achieving at least 1.5 mg and up to 6 mg of walnut protein or placebo, dosing build-up will occur every two weeks through dose 24 at 34 weeks. A maintenance dose will be given for 4 weeks followed by a 5 gram protein OFC to walnut and a 5 gram protein OFC to a second tree nut (at ~38 weeks), after which the study will be unblinded. Placebo subjects that fail the OFC will be crossed over to active treatment and escalated as described to the 1500 mg target dose.; escalating doses of walnut powder
NCT01838915		2013-04-22			2019-02-08	2013-04-23	2013-04-24	Estimate							2019-02-08	2019-02-11	Actual	2017-01-10	Actual	2017-01-10	2023-02-19	2019-02-28	2023-06-18	Actual	2018-06-30	2023-06-18	Actual	2018-06-30		Interventional	MicroVIH		Randomized Placebo-controlled Pilot Trial of Prebiotics+Glutamine in HIV Infection	Gut Microbiota, Bacterial Translocation, Immune Activation and Endothelial Dysfunction in HIV Infection	Completed		Phase 1/Phase 2	45	Actual	Fundacion para la Investigacion Biomedica del Hospital Universitario Ramon y Cajal		2			FALSE				TRUE													00:30:20.800000	00:30:20.800000	OTHER							18	70		Prebiotics are nondigestible food ingredients, generally oligosaccharides, that modify intestinal microbiota balance by stimulating the growth of beneficial bacteria. Glutamine is a non-essential amino acid that can be metabolized by epithelial cells, enhancing barrier function.; Maltodextrin, 20 g.
NCT02982343		2016-11-28			2018-05-02	2016-11-30	2016-12-05	Estimate							2018-05-02	2018-05-03	Actual	2023-12-16	Actual	2016-12-31	2023-05-18	2018-05-31	2023-03-18	Actual	2018-03-31	2023-03-17	Actual	2017-03-31		Interventional	BALTiC		BALTiC Study: A Feasibility Analysis of Home Based BALance Training in People With Charcot-Marie-Tooth Disease	BALTiC Study: A Feasibility Analysis of Home Based BALance Training in People With Charcot-Marie-Tooth Disease	Completed		Not Applicable	16	Actual	University College London Hospitals		2			FALSE				FALSE											No		00:32:15.500000	00:32:15.500000	OTHER							18		Falls management and education session. Home proximal lower limb strength training and multi-sensory balance training.; Falls management and education session only.	Participants will undergo a session of falls management and education followed by 12 weeks of strength and balance training. Strength training will be performed 4 times per week. Resistance training of the proximal muscles will be prescribed progressing to loads of 60% of 1 repetition maximum, 8-12 repetitions. Weaker muscles will be trained using 2 sets of 8-12 repetitions against gravity. They will also give a selection of exercises targeting balance to challenge stability and sensory feedback using equipment such as foam cushions, though will be individual based on participants' limitations and abilities. Participants will be asked to perform balance exercises daily.; Participants will undergo a session of falls management and education.			25582960; 20226674; 17166808; 15295743; 7605179	Ramdharry, G., M. Dudziec, D. Tropman, E. Dewar, A. Wallace, M. Laura, R. Grant, and M. Reilly. 2015. 'Exploring the Causes of Falls and Balance Impairments in People with Charcot-Marie Tooth Disease'. Physiotherapy 101 (May): e1255. doi:10.1016/j.physio.2015.03.1159.; Ramdharry GM, Pollard A, Anderson C, Laura M, Murphy SM, Dudziec M, Dewar EL, Hutton E, Grant R, Reilly MM. A pilot study of proximal strength training in Charcot-Marie-Tooth disease. J Peripher Nerv Syst. 2014 Dec;19(4):328-32. doi: 10.1111/jns.12100.; van der Linden MH, van der Linden SC, Hendricks HT, van Engelen BG, Geurts AC. Postural instability in Charcot-Marie-Tooth type 1A patients is strongly associated with reduced somatosensation. Gait Posture. 2010 Apr;31(4):483-8. doi: 10.1016/j.gaitpost.2010.02.005. Epub 2010 Mar 11.; Matjacic Z, Zupan A. Effects of dynamic balance training during standing and stepping in patients with hereditary sensory motor neuropathy. Disabil Rehabil. 2006 Dec 15;28(23):1455-9. doi: 10.1080/09638280600646169.; Chetlin RD, Gutmann L, Tarnopolsky M, Ullrich IH, Yeater RA. Resistance training effectiveness in patients with Charcot-Marie-Tooth disease: recommendations for exercise prescription. Arch Phys Med Rehabil. 2004 Aug;85(8):1217-23. doi: 10.1016/j.apmr.2003.12.025.; Lindeman E, Leffers P, Spaans F, Drukker J, Reulen J, Kerckhoffs M, Koke A. Strength training in patients with myotonic dystrophy and hereditary motor and sensory neuropathy: a randomized clinical trial. Arch Phys Med Rehabil. 1995 Jul;76(7):612-20. doi: 10.1016/s0003-9993(95)80629-6.
NCT01722227		2012-11-02			2017-02-08	2012-11-05	2012-11-06	Estimate							2017-02-08	2017-02-09	Estimate	2023-11-12		2012-11-30	2023-02-17	2017-02-28	2023-05-18	Anticipated	2018-05-31	2023-11-17	Anticipated	2017-11-30		Interventional			Anti-diabetic Effects of Liraglutide in Adolescents and Young Subjects With Type 1 Diabetes	Anti-diabetic Effects of Liraglutide in Adolescents and Young Subjects With Type 1 Diabetes	Withdrawn		Phase 3	0	Actual	University at Buffalo		2		No Funding Received from ADA	FALSE				FALSE													00:32:44	00:32:44	OTHER							15	30	Daily Injection; Daily Injection
NCT01728701		2012-11-06			2017-05-12	2012-11-13	2012-11-20	Estimate							2017-05-12	2017-05-15	Actual	2023-09-12		2012-09-30	2023-05-14	2014-05-31	2023-02-14	Actual	2014-02-28	2023-12-13	Actual	2013-12-31		Interventional			Controlled Human Malaria Infection (CHMI) After Immunization With Cryopreserved Plasmodium Falciparum Sporozoites Under Chloroquine Prophylaxis	Controlled Human Malaria Infection (CHMI) After Immunization With Cryopreserved Plasmodium Falciparum Sporozoites Under Chloroquine Prophylaxis	Completed		Phase 1	30	Actual	Sanaria Inc.		4			FALSE				TRUE	TRUE	FALSE											00:33:15.800000	00:33:15.800000	INDUSTRY							18	35	Grp 1 (10 volunteers) receive std weekly chloroquine (CQ) chemoprophylaxis for 14 weeks(98 days). In this time, Grp 1 gets 6 ID injections of PfSPZ Challenge (total 75,000 PfSPZ NF54 strain), on days 8, 36 & 64 (immunizations 1, 2 & 3). 33 days after last dose of CQ, Grp 1 will have CHMI by bites of 5 mosquitoes infected with Pf NF54 strain.; Grp 2 (5 volunteers) receive std weekly chloroquine (CQ) chemoprophylaxis for 14 weeks(98 days). In this time, Grp 2 gets ID injections of normal saline, on days 8, 36 & 64 (immunizations 1, 2 & 3). 33 days after last dose of CQ, Grp 2 will have CHMI by bites of 5 mosquitoes infected with Pf NF54 strain.; Grp 3 (10 volunteers) receive std weekly chloroquine (CQ) chemoprophylaxis for 14 weeks(98 days). In this time, Grp 3 gets 6 ID injections of PfSPZ Challenge (total 75,000 PfSPZ NF54 strain), on days 8, 36 & 64 (immunizations 1, 2 & 3). Grp 3 outcome is dependent on results of Grp 1. If ‚â•75% of Grp 1 are protected against homologous Pf CHMI, Grp 3 will have CHMI by bites of 5 mosquitoes infected with heterologous Pf NF135.C10 strain 75 days after last dose of CQ. If <75% of Grp 1 are protected against homologous Pf CHMI, Grp 3 will receive 1 additional immunization (immunization 4), consisting of 6 ID injections on the same day of 75,000 PfSPZ Challenge, at day 162. In this 4th immunization period CQ will be administered for another 6 weeks starting at day 154. Finally, 33 days after last dose of CQ, Grp 3 will have homologous Pf CHMI by bites of 5 PfSPZ-infected mosquitoes.; Grp 4 (5 volunteers) receive std weekly chloroquine (CQ) chemoprophylaxis for 14 wks(98 days). In this time, Grp 4 gets ID injections of NS, on days 8, 36 & 64 (immunizations 1, 2 & 3). Grp 4 outcome is dependent on results of Grp 1. If ‚â•75% of Grp 1 are protected against homologous Pf CHMI, Grp 4 will have CHMI by bites of 5 mosquitoes infected with heterologous Pf NF135.C10 strain 75 days after last dose of CQ. If <75% of Grp 1 are protected against homologous Pf CHMI, Grp 4 will receive 1 additional immunization (immunization 4), consisting of ID injections of NS, at day 162. In this 4th immunization period CQ will be administered for another 6 weeks starting at day 154. Finally, 33 days after last dose of CQ, Grp 4 will have homologous Pf CHMI by bites of 5 PfSPZ-infected mosquitoes.	PfSPZ Challenge is a suspension of aseptic, purified, cryopreserved PfSPZ that are thawed and formulated in diluent on the day of administration.; Normal saline
NCT03404297		2018-01-12			2018-04-11	2018-01-12	2018-01-19	Actual							2018-04-11	2018-04-12	Actual	2018-03-01	Actual	2018-03-01	2023-01-18	2018-01-31	2020-06-15	Anticipated	2020-06-15	2019-12-31	Anticipated	2019-12-31		Interventional			Compression Therapy for Leg Ulcers and Kaposi Sarcoma in Western Kenya	Evaluation of Locally-sourced Compression Therapy for Treatment of Chronic Leg Ulcers and Management of Kaposi Sarcoma Leg Lymphedema in Western Kenya	Unknown status	Recruiting	Not Applicable	250	Anticipated	Indiana University		2			FALSE				FALSE	FALSE	FALSE									No	We don't intend to share this information unless there is a compelling, patient centered reason for sharing this information.	00:34:07.200000	00:34:07.200000	OTHER							18		Patients in this arm will receive a locally sourced version of compression therapy while concurrently receiving chemotherapy; Patients in this arm will receive a locally sourced version of compression therapy after completing ~ 14 weeks of chemotherapy.	The dressing is made up of a zinc oxide impregnated compression wrapping			35025687; 30402565	Chang AY, Karwa R, Odhiambo H, Were P, Fletcher SL, Tonui EC, Kohn MA, Lee J, Chang D, Lensing S, Namaemba DF, Busakhala N, Kiprono SK, Maurer T, Goodrich S, Pastakia SD. Compression Therapy for HIV-Associated Kaposi Sarcoma Leg Lymphedema: Results of the Kenyan Improvised Compression for Kaposi Sarcoma Randomized Controlled Trial. JCO Glob Oncol. 2022 Jan;8:e2100329. doi: 10.1200/GO.21.00329.; Chang AY, Karwa R, Busakhala N, Fletcher SL, Tonui EC, Wasike P, Kohn MA, Asirwa FC, Kiprono SK, Maurer T, Goodrich S, Pastakia SD. Randomized controlled trial to evaluate locally sourced two-component compression bandages for HIV-associated Kaposi sarcoma leg lymphedema in western Kenya: The Kenyan Improvised Compression for Kaposi Sarcoma (KICKS) study protocol. Contemp Clin Trials Commun. 2018 Oct 21;12:116-122. doi: 10.1016/j.conctc.2018.10.003. eCollection 2018 Dec.
NCT04364035		2020-03-05			2021-07-30	2020-04-24	2020-04-27	Actual							2021-07-30	2021-08-02	Actual	2020-02-20	Actual	2020-02-20	2023-07-21	2021-07-31	2022-12-23	Anticipated	2022-12-23	2022-04-15	Anticipated	2022-04-15		Interventional	AELIX-003		Safety, Tolerability and Immunogenicity of MVA.HTI and ChAdOx1.HTI With Vesatolimod in HIV-1 Positive Patients	A Phase IIa Randomised, Double-blind, Placebo-controlled Study of HIV-1 Vaccines MVA.HTI and ChAdOx1.HTI With TLR7 Agonist Vesatolimod (GS-9620) in Early Treated HIV-1 Infection	Active, not recruiting		Phase 2	57	Anticipated	Aelix Therapeutics		2							TRUE	TRUE	FALSE			TRUE								00:34:51	00:34:51	INDUSTRY							18	60	ChAdOx1.HTI 2 doses, MVA.HTI 2 doses, GS-9620 10 doses.; ChAdOx1.HTI placebo 2 doses, MVA.HTI placebo 2 doses, GS-9620, placebo 10 doses.	ChAdOx1.HTI at week 0 and week 12; Vaccine delivered as one 0. 5 mL IM injection; MVA.HTI at week 24 and week 36; Vaccine delivered as one 0. 5 mL IM injection; GS-9620 at week 26,28,30,32,34,38,40,42,44 and 46 Unit-dose tablet, delivered as two 3-mg tablets; Saline placebo delivered as one 0. 5 mL IM injection; Unit-dose placebo tablet delivered as two 3-mg placebo tablets
NCT03035773		2016-12-13			2021-04-06	2017-01-26	2017-01-30	Estimate							2021-04-06	2021-04-08	Actual	2023-10-15		2015-10-31	2023-01-21	2021-01-31	2021-03-31	Actual	2021-03-31	2023-12-20	Actual	2020-12-31		Interventional	SSCP		Simplifying Survivorship Care Planning	Simplifying Survivorship Care Planning; Comparing the Efficacy and Patient-Centeredness of Three Care Delivery Models	Completed		Not Applicable	405	Anticipated	Sidney Kimmel Comprehensive Cancer Center at Johns Hopkins		3			FALSE				FALSE											No		00:36:09.100000	00:36:09.100000	OTHER							21		SCP document delivered to the patient & Primary Care Provider; SCP document provided to the patient in an in-person survivorship visit and copy sent to PCP; SCP document provided to the patient in an in-person survivorship visit with an additional follow-up visit and copy of the document sent to PCP	Patient participants randomized to Arm A will be sent a copy of the SCP within 3 months of completion of treatment and a copy will be added to their medical record. A copy of the SCP will also be sent to the PCP on record. The SCP will be completed by a nurse, nurse practitioner, or physician assistant. The SCP will be accompanied by a cover letter that will be signed by a member of the clinical team.; Patient participants randomized to Arm B will receive a copy of the SCP during an in-person 'stethoscope free' visit with a nurse, nurse practitioner, or physician assistant. A copy of the SCP will be added to the medical record and a copy will be sent to the primary care provider on record. The visit will be scheduled after consent is signed and will occur between 1 and 3 months after completion of treatment. The visit will focus on review of the SCP content and offer an opportunity for patients to ask questions about any aspect of the plan or associated treatment and survivorship issues.; Participants randomized to Arm C will receive a copy of the SCP during an in-person 'stethoscope free' visit with a nurse, nurse practitioner, or physician assistant. A copy of the SCP will be added to the medical record and a copy will be sent to the primary care provider. The visit will be scheduled after consent is signed and will occur between 1-3 months after completion of treatment. The initial visit will focus on review of the SCP content and offer an opportunity for patients to ask questions about any aspect of the plan or associated treatment and survivorship issues. Patients will also receive a follow up survivorship visit 7-10 months after the end of treatment that will focus on a review of the SCP and offer the opportunity to ask about any persistent or emerging issues.			18792791; 17352831; 23542954; 23021856; 15893218; 15513791; 28410187	Beckjord EB, Arora NK, McLaughlin W, Oakley-Girvan I, Hamilton AS, Hesse BW. Health-related information needs in a large and diverse sample of adult cancer survivors: implications for cancer care. J Cancer Surviv. 2008 Sep;2(3):179-89. doi: 10.1007/s11764-008-0055-0. Epub 2008 Jun 3.; Dunn, R., Crowley, S., & Janz, N. (2011). Impact of a transition visit on addressing quality of life and readiness to assume greater self-management among breast cancer survivors. Psycho-Oncology, 20(S1), S91.; Gotay CC, Pagano IS. Assessment of Survivor Concerns (ASC): a newly proposed brief questionnaire. Health Qual Life Outcomes. 2007 Mar 13;5:15. doi: 10.1186/1477-7525-5-15.; Hershman DL, Greenlee H, Awad D, Kalinsky K, Maurer M, Kranwinkel G, Brafman L, Jayasena R, Tsai WY, Neugut AI, Crew KD. Randomized controlled trial of a clinic-based survivorship intervention following adjuvant therapy in breast cancer survivors. Breast Cancer Res Treat. 2013 Apr;138(3):795-806. doi: 10.1007/s10549-013-2486-1. Epub 2013 Mar 31.; Hewitt, M., Greenfield, S., & Stovall, E. (Eds.). (2005). From cancer patient to cancer survivor: lost in transition. National Academies Press.; Kent EE, Arora NK, Rowland JH, Bellizzi KM, Forsythe LP, Hamilton AS, Oakley-Girvan I, Beckjord EB, Aziz NM. Health information needs and health-related quality of life in a diverse population of long-term cancer survivors. Patient Educ Couns. 2012 Nov;89(2):345-52. doi: 10.1016/j.pec.2012.08.014. Epub 2012 Sep 28.; Mallinger JB, Griggs JJ, Shields CG. Patient-centered care and breast cancer survivors' satisfaction with information. Patient Educ Couns. 2005 Jun;57(3):342-9. doi: 10.1016/j.pec.2004.09.009.; Nelson DE, Kreps GL, Hesse BW, Croyle RT, Willis G, Arora NK, Rimer BK, Viswanath KV, Weinstein N, Alden S. The Health Information National Trends Survey (HINTS): development, design, and dissemination. J Health Commun. 2004 Sep-Oct;9(5):443-60; discussion 81-4. doi: 10.1080/10810730490504233.; Smith KC, Tolbert E, Hannum SM, Radhakrishnan A, Zorn K, Blackford A, Greco S, Smith K, Snyder CF. Comparing Web-Based Provider-Initiated and Patient-Initiated Survivorship Care Planning for Cancer Patients: A Randomized Controlled Trial. JMIR Cancer. 2016 Aug 30;2(2):e12. doi: 10.2196/cancer.5947.
NCT03749642		2018-11-20			2021-05-26	2018-11-20	2018-11-21	Actual							2021-05-26	2021-05-27	Actual	2018-11-22	Actual	2018-11-22	2023-05-21	2021-05-31	2020-06-06	Actual	2020-06-06	2020-06-06	Actual	2020-06-06		Interventional			Trazodone/Gabapentin Fixed Dose Combination Products in Painful Diabetic Neuropathy	Efficacy and Safety of Fixed-Dose Combination (FDC) Products Containing Trazodone and Gabapentin in Patients Affected by Painful Diabetic Neuropathy: Randomized, Controlled, Dose Finding Study.	Completed		Phase 2	240	Actual	Aziende Chimiche Riunite Angelini Francesco S.p.A		5			FALSE				FALSE	FALSE	FALSE									No		00:12:30.800000	00:12:30.800000	INDUSTRY							18	75	One capsule, three times a day, for 8 weeks. The total daily doses administered will be trazodone 7,5 mg and gabapentin 75 mg.; One capsule, three times a day, for 8 weeks.; One capsule, three times a day, for 8 weeks.; Two capsules, three times a day, for 8 weeks.; according to the following scheduling dosage regimen: 100 mg (2 capsules) 3 times a day, from day 0 to day 6 (¬±1); 300 mg (1 capsule) 3 times a day, from day 7 (¬±1) to day 13 (¬±1); 400 mg (1 capsule) 3 times a day, from day 14 (¬±1) to day 20 (¬±1); 300 mg (2 capsules) 3 times a day, from day 21 (¬±1) to day 55 (¬±2).	The total daily doses administered will be trazodone 7,5 mg and gabapentin 75 mg.; The total daily doses administered will be trazodone 15 mg and gabapentin 150 mg.; The total daily doses administered will be trazodone 30 mg and gabapentin 300 mg.; The total daily doses administered will be: 600 mg from day 0 to day 6 (¬±1) 900 mg from day 7 (¬±1) to day 13 (¬±1) 1200 mg from day 14 (¬±1) to day 20 (¬±1) 1800 mg from day 21 (¬±1) to day 56 (¬±2); Two capsules, three times a day, for 8 weeks.
NCT03004534		2016-12-21	2020-03-04		2020-03-19	2016-12-22	2016-12-29	Estimate	2020-03-19	2020-04-03	Actual				2020-03-19	2020-04-03	Actual	2017-09-05	Actual	2017-09-05	2023-03-20	2020-03-31	2019-03-13	Actual	2019-03-13	2019-02-14	Actual	2019-02-14		Interventional		36 patients were enrolled in total. The evaluable population was used for the performance of molecular assays - 35 patients were evaluable based on the clinical criteria (of these 34 were evaluable for molecular analysis based on the adequacy of the tumor tissue collected).	A Study to Evaluate Changes in Human Breast Cancer Tissue Following Short-Term Use of Darolutamide	A Presurgical Tissue-Acquisition Study to Evaluate Molecular Alterations in Human Breast Cancer Tissue Following Short-Term Exposure to the Androgen Receptor Antagonist Darolutamide (ODM-201)	Completed		Early Phase 1	36	Actual	Translational Research in Oncology		1			FALSE				FALSE	TRUE	FALSE									Undecided		00:37:18.200000	00:37:18.200000	OTHER						33	18		Oral 300 mg darolutamide tablet; dose of 600 mg (2 x 300 mg tablets) b.i.d.	Oral 300 mg tablets; 600 mg (2 x 300 mg tablets) taken twice per day, to a daily dose of 1200 mg.						26	0	0	12
NCT01931345		2013-08-06			2016-10-24	2013-08-22	2013-08-29	Estimate							2016-10-24	2016-10-25	Estimate	2023-07-13		2013-07-31	2023-10-16	2016-10-31	2023-04-16	Actual	2016-04-30	2023-03-16	Actual	2016-03-31		Interventional			The SPOT Project : Motivational Interviewing in Conjunction With Rapid HIV Testing	The SPOT Project: Effect of Counseling Based on Motivational Interviewing Offered in Conjunction With Rapid HIV Testing on the Occurrence of Unprotected Anal Sex and Its Determinants Among Men Who Have Sex With Men (MSM) in Montreal	Completed		Not Applicable	900	Actual	Universit√© du Qu√©bec a Montr√©al		2			FALSE				TRUE													00:49:52.100000	00:49:52.100000	OTHER							18		Counseling developed by the research team based on a motivational interviewing approach; Counseling based on Quebec guidelines for rapid HIV testing	Counseling developed by the research team based on a motivational interviewing approach; Counseling based on Quebec guidelines for rapid HIV testing
NCT01931579		2013-07-29			2016-08-16	2013-08-26	2013-08-29	Estimate							2016-08-16	2016-08-17	Estimate	2023-05-12		2012-05-31	2023-08-16	2016-08-31	2023-06-16	Actual	2016-06-30	2023-12-15	Actual	2015-12-31		Interventional	NODIVEM		Assessment of Probe Based Confocal Laser Endo-microscopy for In-vivo Diagnosis of Peripheral Lung Nodules and Masses.	Assessment of Probe Based Confocal Laser Endo-microscopy for In-vivo Diagnosis of Peripheral Lung Nodules and Masses. "NODIVEM" Study	Completed		Not Applicable	120	Actual	University Hospital, Rouen		1			FALSE				FALSE													00:49:59.500000	00:49:59.500000	OTHER							18		confocal endo-microscopy : CELLVIZIO endo-microscopy procedure is performed in every patient using the same extended working channel as for navigational bronchoscopy.	The intervention consists of the use of confocal endo-microscopy using the CELLVIZIO device and either the 1 mm CELLVIZIO miniprobe (ALVEOFLEX) or the 0.6 mm CELLVIZIO miniprobe (CHOLANGIOFLEX), during a navigational bronchoscopy procedure for the diagnostic of peripheral nodule. In this study, the navigational device - either radial endobronchial ultrasound (EBUS) or electromagnetic navigation (EMN) - will be moved to another location if the CELLVIZIO displays a non solid pattern, indicating that the nodule may not have been reached during the procedure. Three attempts of EBUS or EMN are allowed until the CELLVIZIO shows a solid pattern.
NCT05167006		2021-12-20			2021-12-23	2021-12-20	2021-12-22	Actual							2021-12-23	2022-01-13	Actual	2021-12-06	Actual	2021-12-06	2023-12-21	2021-12-31	2022-10-15	Anticipated	2022-10-15	2022-09-15	Anticipated	2022-09-15		Interventional			Effects of Perfetti's Method on Cognition, Dexterity and Sensory Motor Function of the Upper Extremity in Stroke Patients	Effects of Perfetti's Method on Cognition, Dexterity and Sensory Motor Function of the Upper Extremity in Stroke Patients: Randomized Controlled Trial	Recruiting		Not Applicable	88	Anticipated	University of Lahore		2			FALSE				TRUE	FALSE	FALSE									Undecided		00:12:40	00:12:40	OTHER									Participants will be treated with routine physical therapy for 20 minutes, five days a week for 12th weeks. Each participant will receive his/her arms training therapy. Only one participant per therapist, with or without caregiver observation.; The participants will be treated with Perfetti's method and routine physical therapy for 35 minutes, five times a week for 12th weeks. Each participant will receive his/her arms training therapy.	Each participant will receive his/her arms training therapy. Only one participant per therapist, with or without caregiver observation. Consisting of many purposeful kinesthetic activities such as Graded pinch exercise, Bimanual placing cone, Arm bicycling, Shoulder curved arch, Double-curved arch, Block-stacking, Skateboard-supported arm sliding exercises on a tabletop, Putty kneading, Pegboard exercise, Picking up a ball and putting it into a basket, Plastic cone stacking. Therapists can offer passive, active-assistive, or active training, as deemed appropriate to the patient's ability; . Only one participant per therapist, with or without caregiver observation. Participant will be blindfolded during the exercises and asked to focus on sensing the position of the limb. The therapist will passively move the shoulder, elbow, wrist, or fing
NCT02958982		2016-10-31	2018-12-27		2019-09-11	2016-11-07	2016-11-08	Estimate	2019-09-11	2019-10-04	Actual				2019-09-11	2019-10-04	Actual	2016-11-03	Actual	2016-11-03	2023-09-19	2019-09-30	2023-02-18	Actual	2018-02-28	2023-02-18	Actual	2018-02-28		Interventional		Since this is a dose escalation study, the healthy volunteers enrolled in each cohorts are combined together and presented as study drug (RP3128) and Placebo for, the baseline characteristics and outcomes in both SAD and MAD. Since the POC study terminated, one patient who recruited in POC was not considered for baseline measures	Safety, Tolerability and Pharmacokinetics of Oral Doses of RP3128 of Rhizen Pharmaceuticals	A Phase I/IIa, Randomized, Double-blind, Placebo Controlled Study to Evaluate the Safety, and Pharmacokinetics of Single and Multiple Ascending Dose of RP3128 in HV and Effect on LAR to Allergen Challenge in Mild Asthmatics	Terminated		Phase 1/Phase 2	57	Actual	Rhizen Pharmaceuticals SA		2		Significant recruitment delay in POC part	FALSE				TRUE											No		00:40:22.300000	00:40:22.300000	INDUSTRY						35	18	65	RP3128, A CRAC channel modulator; Placebo	Participants will receive single oral dose of RP3128 in SAD, multiple dose in MAD AND POC; Participants will receive single oral dose of RP3128 in SAD, multiple dose in MAD AND POC			33314326	Barde PJ, Viswanadha S, Veeraraghavan S, Vakkalanka SV, Nair A. A first-in-human study to evaluate the safety, tolerability and pharmacokinetics of RP3128, an oral calcium release-activated calcium (CRAC) channel modulator in healthy volunteers. J Clin Pharm Ther. 2021 Jun;46(3):677-687. doi: 10.1111/jcpt.13322. Epub 2020 Dec 11.	Participants were recruited between 03 Nov 2016 to 05 Apr 2017 for Single Ascending Dose (SAD) study and patients were recruited between 12 May 2017 to 26 Aug 2017 for Multiple Ascending Dose (MAD) study	23	0	0	12
NCT01932203		2013-08-27			2019-08-06	2013-08-27	2013-08-30	Estimate							2019-08-06	2019-08-08	Actual	2013-07-17	Actual	2013-07-17	2023-08-19	2019-08-31	2019-08-31	Anticipated	2019-08-31	2019-08-06	Actual	2019-08-06		Interventional	Challenge		Efficacy Study of Cilostazol and Aspirin on Cerebral Small Vessel Disease	A Multicenter, Randomized, Double Blind Study to Compare the Efficacy Between Cilostazol and Aspirin on White Matter Changes by Cerebral Small Vessel Disease	Unknown status	Active, not recruiting	Phase 4	255	Actual	Inha University Hospital		2			FALSE				TRUE													00:50:24.500000	00:50:24.500000	OTHER							50	85	aspirin 100mg by mouth once a day for 104 weeks; Pletaal SR 200mg by mouth once a day for 104 weeks	100mg once a day; 200mg once a day			35833913; 34781708; 31942173	Kwan J, Hafdi M, Chiang LLW, Myint PK, Wong LS, Quinn TJ. Antithrombotic therapy to prevent cognitive decline in people with small vessel disease on neuroimaging but without dementia. Cochrane Database Syst Rev. 2022 Jul 14;7(7):CD012269. doi: 10.1002/14651858.CD012269.pub2.; Kim BC, Youn YC, Jeong JH, Han HJ, Kim JH, Lee JH, Park KH, Park KW, Kim EJ, Oh MS, Shim Y, Lee JM, Choi YH, Park G, Kim S, Park HY, Yoon B, Yoon SJ, Cho SJ, Park KC, Na DL, Park SA, Choi SH. Cilostazol Versus Aspirin on White Matter Changes in Cerebral Small Vessel Disease: A Randomized Controlled Trial. Stroke. 2022 Mar;53(3):698-709. doi: 10.1161/STROKEAHA.121.035766. Epub 2021 Nov 16.; Han HJ, Kim BC, Youn YC, Jeong JH, Kim JH, Lee JH, Park KH, Park KW, Kim EJ, Oh MS, Shim YS, Park HY, Yoon B, Yoon SJ, Cho SJ, Park KC, Na DL, Park SA, Lee JM, Choi SH. A Comparison Study of Cilostazol and Aspirin on Changes in Volume of Cerebral Small Vessel Disease White Matter Changes: Protocol of a Multicenter, Randomized Controlled Trial. Dement Neurocogn Disord. 2019 Dec;18(4):138-148. doi: 10.12779/dnd.2019.18.4.138. Epub 2019 Dec 13.
NCT04347395		2020-04-14			2020-10-06	2020-04-14	2020-04-15	Actual							2020-10-06	2020-10-08	Actual	2016-01-29	Actual	2016-01-29	2023-10-20	2020-10-31	2020-07-14	Actual	2020-07-14	2020-07-09	Actual	2020-07-09		Interventional			Respiratory Infection in Older Patients	Prevention of Respiratory Infections in Older Patients During and After Hospitalisation: A Randomised Controlled Trial	Completed		Not Applicable	123	Actual	Changi General Hospital		2			FALSE					FALSE	FALSE											00:41:14.700000	00:41:14.700000	OTHER							65		Current best practice for prevention of HAP; Respiratory Bundle Intervention	The respiratory care bundle intervention comprised of: bed tilt, swallow screen, mouth wash and vaccinations. The bed tilt was a 30-degree whole bed-up positioning both day and night throughout the hospital stay and is shown in Figure 1. Swallow screen was undertaken within 48 hours of admission. Chlorhexidine mouth wash was prescribed initially four times daily. The protocol was amended to twice daily chlorhexidine mouth wash in August 2017 due to poor compliance with four times daily administration. Mouthwash administration was monitored in the intervention group only and deemed non-compliant if missed more than 3 times during the admission. Pneumococcal and influenza vaccination was offered at discharge or within 2-4 weeks post discharge, at no charge to the patient. Post discharge advice was to use pillows in bed to minimize the time the patient laid flat and to avoid lying down for an hour after meals.			34081314	Rosario BH, Shafi H, Yii ACA, Tee LY, Ang ASH, Png GK, Ang WST, Lee YQ, Tan PT, Sahu A, Zhou LF, Zheng YL, Slamat RB, Taha AAM. Evaluation of multi-component interventions for prevention of nosocomial pneumonia in older adults: a randomized, controlled trial. Eur Geriatr Med. 2021 Oct;12(5):1045-1055. doi: 10.1007/s41999-021-00506-3. Epub 2021 Jun 3.
NCT01932476		2013-08-14			2017-04-13	2013-08-27	2013-08-30	Estimate							2017-04-13	2017-04-17	Actual	2023-08-13	Actual	2013-08-31	2023-04-17	2017-04-30	2023-12-14	Actual	2014-12-31	2023-12-14	Actual	2014-12-31		Interventional			Gluten Immunity and Islet Autoimmunity in Type-1 Diabetes	Randomized Double-Masked Gluten Challenge to Evaluate Markers of Autoimmunity in Patients With Type-1 Diabetes and Celiac Disease After Oral Gluten Challenge	Completed		Not Applicable	7	Actual	Joslin Diabetes Center		4			FALSE				FALSE													00:50:36.500000	00:50:36.500000	OTHER							18	50		Three-day gluten containing dietary challenge.; Three-day sham (gluten free) dietary challenge
NCT02968420		2016-08-19	2021-01-06		2021-06-23	2016-11-15	2016-11-18	Estimate	2021-06-23	2021-06-25	Actual				2021-06-23	2021-06-25	Actual	2017-09-11	Actual	2017-09-11	2023-06-21	2021-06-30	2019-05-15	Actual	2019-05-15	2019-05-15	Actual	2019-05-15		Interventional	Merck08		Long Term Immune Memory Responses to HPV Vaccination Following 2 vs 3 Doses of Quad-HPV Vaccine	Long Term Immune Memory Responses to Human Papillomavirus (HPV) Vaccination Following 2 Verses 3 Doses of Quadrivalent HPV Vaccine	Completed		Phase 4	18	Actual	University of British Columbia		3			FALSE				FALSE	FALSE	FALSE									No	If IPD is required, please contact the study team for further discussions- any sharing will be dependent on alignment with original informed consent obtained from study participants and in agreement with the study team.	00:41:50.800000	00:41:50.800000	OTHER							17	35	Group 1: girls who received 2 doses of Q-HPV vaccine at 0, 6 month schedule 8-10 years ago when they were between 9-13 years of age at the time of the first dose. The intervention of a single dose of licensed Gardasil 9 vaccine (Human Papillomavirus 9-valent Vaccine, Recombinant) will be administered at Day 0 of the study.; Group 2: girls who received 3 doses of Q-HPV vaccine at 0, 2, 6 month schedule 8-10 years ago when they were between 9-13 years of age at the time of the first dose. The intervention of a single dose of licensed Gardasil 9 vaccine (Human Papillomavirus 9-valent Vaccine, Recombinant) will be administered at Day 0 of the study.; Group 3: young women who received 3 doses of Q-HPV vaccine at 0, 2, 6 month schedule 8-10 years ago when they were between 16-26 years of age at the time of the first dose. The intervention of a single dose of licensed Gardasil 9 vaccine (Human Papillomavirus 9-valent Vaccine, Recombinant) will be administered at Day 0 of the study.	All groups will receive a single dose of the Gardasil9 vaccine at Visit 1/Day 0 of the study.			17499406	Olsson SE, Villa LL, Costa RL, Petta CA, Andrade RP, Malm C, Iversen OE, Hoye J, Steinwall M, Riis-Johannessen G, Andersson-Ellstrom A, Elfgren K, von Krogh G, Lehtinen M, Paavonen J, Tamms GM, Giacoletti K, Lupinacci L, Esser MT, Vuocolo SC, Saah AJ, Barr E. Induction of immune memory following administration of a prophylactic quadrivalent human papillomavirus (HPV) types 6/11/16/18 L1 virus-like particle (VLP) vaccine. Vaccine. 2007 Jun 21;25(26):4931-9. doi: 10.1016/j.vaccine.2007.03.049. Epub 2007 Apr 20.		0	0	0
NCT02972554		2016-10-26	2018-10-19		2018-11-29	2016-11-20	2016-11-23	Estimate	2018-11-29	2018-12-19	Actual				2018-11-29	2018-12-19	Actual	2016-01-26	Actual	2016-01-26	2023-01-18	2018-01-31	2017-10-10	Actual	2017-10-10	2017-10-10	Actual	2017-10-10		Interventional			Does Propranolol Attenuate Inflammatory Responses to a Psychological Stressor?	Beta-Blockers and Inflammatory Responses to Acute Psychosocial Stress	Completed		Phase 4	92	Actual	University of North Carolina, Chapel Hill		2			FALSE				FALSE											No		00:42:13.500000	00:42:13.500000	OTHER							18	25	This is the experimental group given the beta-blocker; This is the control group given a placebo.	One-time dose of 40mg of propranolol; Outside casing matching that of active drug			21392516; 11280420; 15301632; 7508828; 12578963; 15576057; 11259725; 17925521; 19666048; 8190835; 10360120; 12840146; 8255414; 26265009; 18328837; 19035829; 11822998; 22290120; 24608036; 22473079; 24417575; 20679216; 17475444; 20031199; 14573324; 1698583; 9107001; 34747583	Adler N, Stewart J. The MacArthur Scale of Subjective Social Status. 2007. http://www.macses.ucsf.edu.; Baker DG, Nievergelt CM, O'Connor DT. Biomarkers of PTSD: neuropeptides and immune signaling. Neuropharmacology. 2012 Feb;62(2):663-73. doi: 10.1016/j.neuropharm.2011.02.027. Epub 2011 Mar 22.; Baron-Cohen S, Wheelwright S, Hill J, Raste Y, Plumb I. The "Reading the Mind in the Eyes" Test revised version: a study with normal adults, and adults with Asperger syndrome or high-functioning autism. J Child Psychol Psychiatry. 2001 Feb;42(2):241-51.; Barrett LF. Feelings or words? Understanding the content in self-report ratings of experienced emotion. J Pers Soc Psychol. 2004 Aug;87(2):266-81. doi: 10.1037/0022-3514.87.2.266.; Beck, A.T., Steer, R.A., & Brown, G.K. (1996). Manual for the Beck Depression Inventory-II. San Antonio, TX: Psychological Corporation.; Benschop RJ, Nieuwenhuis EE, Tromp EA, Godaert GL, Ballieux RE, van Doornen LJ. Effects of beta-adrenergic blockade on immunologic and cardiovascular changes induced by mental stress. Circulation. 1994 Feb;89(2):762-9. doi: 10.1161/01.cir.89.2.762.; Blascovich, J. & Mendes, W. B. (2000). Challenge and threat appraisals: The role of affective cues. In Forgas, J. (Ed.). Feeling and thinking: The role of affect in social cognition (pp. 59-82). New York, NY: Cambridge University Press.; Bierhaus A, Wolf J, Andrassy M, Rohleder N, Humpert PM, Petrov D, Ferstl R, von Eynatten M, Wendt T, Rudofsky G, Joswig M, Morcos M, Schwaninger M, McEwen B, Kirschbaum C, Nawroth PP. A mechanism converting psychosocial stress into mononuclear cell activation. Proc Natl Acad Sci U S A. 2003 Feb 18;100(4):1920-5. doi: 10.1073/pnas.0438019100. Epub 2003 Feb 10.; Capuron L, Miller AH. Cytokines and psychopathology: lessons from interferon-alpha. Biol Psychiatry. 2004 Dec 1;56(11):819-24. doi: 10.1016/j.biopsych.2004.02.009.; Choy EH, Panayi GS. Cytokine pathways and joint inflammation in rheumatoid arthritis. N Engl J Med. 2001 Mar 22;344(12):907-16. doi: 10.1056/NEJM200103223441207. No abstract available.; Cohen S, Janicki-Deverts D, Miller GE. Psychological stress and disease. JAMA. 2007 Oct 10;298(14):1685-7. doi: 10.1001/jama.298.14.1685. No abstract available.; DellaGioia N, Hannestad J. A critical review of human endotoxin administration as an experimental paradigm of depression. Neurosci Biobehav Rev. 2010 Jan;34(1):130-43. doi: 10.1016/j.neubiorev.2009.07.014. Epub 2009 Aug 8.; DeRijk RH, Boelen A, Tilders FJ, Berkenbosch F. Induction of plasma interleukin-6 by circulating adrenaline in the rat. Psychoneuroendocrinology. 1994;19(2):155-63. doi: 10.1016/0306-4530(94)90005-1.; Kendler KS, Karkowski LM, Prescott CA. Causal relationship between stressful life events and the onset of major depression. Am J Psychiatry. 1999 Jun;156(6):837-41. doi: 10.1176/ajp.156.6.837.; Kiecolt-Glaser JK, Preacher KJ, MacCallum RC, Atkinson C, Malarkey WB, Glaser R. Chronic stress and age-related increases in the proinflammatory cytokine IL-6. Proc Natl Acad Sci U S A. 2003 Jul 22;100(15):9090-5. doi: 10.1073/pnas.1531903100. Epub 2003 Jul 2.; Kirschbaum C, Pirke KM, Hellhammer DH. The 'Trier Social Stress Test'--a tool for investigating psychobiological stress responses in a laboratory setting. Neuropsychobiology. 1993;28(1-2):76-81. doi: 10.1159/000119004.; Kleckner IR, Wormwood JB, Simmons WK, Barrett LF, Quigley KS. Methodological recommendations for a heartbeat detection-based measure of interoceptive sensitivity. Psychophysiology. 2015 Nov;52(11):1432-40. doi: 10.1111/psyp.12503. Epub 2015 Aug 12.; Kop WJ, Weissman NJ, Zhu J, Bonsall RW, Doyle M, Stretch MR, Glaes SB, Krantz DS, Gottdiener JS, Tracy RP. Effects of acute mental stress and exercise on inflammatory markers in patients with coronary artery disease and healthy controls. Am J Cardiol. 2008 Mar 15;101(6):767-73. doi: 10.1016/j.amjcard.2007.11.006. Epub 2008 Feb 21.; Miller G, Chen E, Cole SW. Health psychology: developing biologically plausible models linking the social world and physical health. Annu Rev Psychol. 2009;60:501-24. doi: 10.1146/annurev.psych.60.110707.163551.; Nosek, B. A., Banaji, M., & Greenwald, A. G. (2002). Harvesting implicit group attitudes and beliefs from a demonstration web site. Group Dynamics: Theory, Research, and Practice, 6(1), 101-115.; Pitman RK, Sanders KM, Zusman RM, Healy AR, Cheema F, Lasko NB, Cahill L, Orr SP. Pilot study of secondary prevention of posttraumatic stress disorder with propranolol. Biol Psychiatry. 2002 Jan 15;51(2):189-92. doi: 10.1016/s0006-3223(01)01279-3.; Raison CL, Miller AH. The evolutionary significance of depression in Pathogen Host Defense (PATHOS-D). Mol Psychiatry. 2013 Jan;18(1):15-37. doi: 10.1038/mp.2012.2. Epub 2012 Jan 31.; Rohleder N. Stimulation of systemic low-grade inflammation by psychosocial stress. Psychosom Med. 2014 Apr;76(3):181-9. doi: 10.1097/PSY.0000000000000049.; Steptoe A, Kivimaki M. Stress and cardiovascular disease. Nat Rev Cardiol. 2012 Apr 3;9(6):360-70. doi: 10.1038/nrcardio.2012.45.; Slavich GM, Irwin MR. From stress to inflammation and major depressive disorder: a social signal transduction theory of depression. Psychol Bull. 2014 May;140(3):774-815. doi: 10.1037/a0035302. Epub 2014 Jan 13.; Slavich GM, Way BM, Eisenberger NI, Taylor SE. Neural sensitivity to social rejection is associated with inflammatory responses to social stress. Proc Natl Acad Sci U S A. 2010 Aug 17;107(33):14817-22. doi: 10.1073/pnas.1009164107. Epub 2010 Aug 2.; Steptoe A, Hamer M, Chida Y. The effects of acute psychological stress on circulating inflammatory factors in humans: a review and meta-analysis. Brain Behav Immun. 2007 Oct;21(7):901-12. doi: 10.1016/j.bbi.2007.03.011. Epub 2007 May 1.; Emerging Risk Factors Collaboration; Kaptoge S, Di Angelantonio E, Lowe G, Pepys MB, Thompson SG, Collins R, Danesh J. C-reactive protein concentration and risk of coronary heart disease, stroke, and mortality: an individual participant meta-analysis. Lancet. 2010 Jan 9;375(9709):132-40. doi: 10.1016/S0140-6736(09)61717-7. Epub 2009 Dec 22.; Vaiva G, Ducrocq F, Jezequel K, Averland B, Lestavel P, Brunet A, Marmar CR. Immediate treatment with propranolol decreases posttraumatic stress disorder two months after trauma. Biol Psychiatry. 2003 Nov 1;54(9):947-9. doi: 10.1016/s0006-3223(03)00412-8. Erratum In: Biol Psychiatry. 2003 Dec 15;54(12):1471.; van Gool J, van Vugt H, Helle M, Aarden LA. The relation among stress, adrenalin, interleukin 6 and acute phase proteins in the rat. Clin Immunol Immunopathol. 1990 Nov;57(2):200-10. doi: 10.1016/0090-1229(90)90034-n.; Wittenbrink B, Judd CM, Park B. Evidence for racial prejudice at the implicit level and its relationship with questionnaire measures. J Pers Soc Psychol. 1997 Feb;72(2):262-74. doi: 10.1037//0022-3514.72.2.262.; MacCormack JK, Armstrong-Carter EL, Gaudier-Diaz MM, Meltzer-Brody S, Sloan EK, Lindquist KA, Muscatell KA. beta-Adrenergic Contributions to Emotion and Physiology During an Acute Psychosocial Stressor. Psychosom Med. 2021 Nov-Dec 01;83(9):959-968. doi: 10.1097/PSY.0000000000001009.	Healthy young adult participants were recruited from campus via flyers and listserv postings. All participants were screened over telephone to ensure they were healthy.	0	0	0
NCT01933412		2013-08-28			2013-08-30	2013-08-30	2013-09-02	Estimate							2013-08-30	2013-09-02	Estimate	2023-03-12		2012-03-31	2023-08-13	2013-08-31				2023-08-13	Anticipated	2013-08-31		Interventional			Efficacy and Safety of Hepatitis B Vaccine in Chronic Kidney Disease Patients	Efficacy and Safety of Sci B Vac vs. Engerix in Dialysis Patients	Unknown status	Active, not recruiting	Phase 3	100	Anticipated	Tel-Aviv Sourasky Medical Center		2			FALSE				FALSE													00:51:16.900000	00:51:16.900000	OTHER_GOV							18		Sci-B-Vac Hepatitis B Vaccine; Engerix B Hepatitis B Vaccine	Sci-B-Vac Hepatitis B Vaccine
NCT02243189		2014-09-16			2016-03-22	2014-09-16	2014-09-17	Estimate							2016-03-22	2016-03-23	Estimate	2023-10-14		2014-10-31	2023-03-16	2016-03-31	2023-12-14	Actual	2014-12-31	2023-12-14	Actual	2014-12-31		Interventional			Study to Examine the Cytokine Levels, Gene Expression and Safety of a Single Nasal Dose of JNJ-43260295, in Healthy Participants, and Atopic Participants With Mild to Mild-Persistent Asthma	A Phase 1 Study to Examine the Cytokine Levels, Gene Expression and Safety of a Single Nasal Dose of JNJ-43260295, in a Double-Blind, Randomized, Placebo-Controlled Setting in Healthy Subjects, and by an Open-Label Assessment in Atopic Subjects With Mild to Mild-Persistent Asthma With and Without Nasal Allergen Challenge Prior to Dosing	Terminated		Phase 1	17	Actual	Janssen Research & Development, LLC		3		Under enrollment and IP supply expiring.	FALSE				FALSE													00:43:24.400000	00:43:24.400000	INDUSTRY							18	55	Participants will receive a single nasal dose of JNJ-43260295, 6400 microgram, equally spread over the two nostrils.; Participants will receive a single nasal dose of placebo matching to JNJ-43260295.; Participants will participate in 3 consecutive treatment periods (Periods 1, 2, and 3). In Period 1, each participant will receive a single nasal dose of JNJ-43260295 without prior nasal allergen challenge. In Period 2, each participant will receive a single nasal dose of JNJ-43260295, preceded by a nasal allergen challenge approximately 15 hours prior to the dosing. In Period 3, each participant will receive single nasal allergen challenge without JNJ-43260295. There will be a washout period of at least 21 days between 3 consecutive treatment periods.	A single nasal dose of JNJ-43260295, 6400 microgram, will be given.; A single nasal dose of placebo matching to JNJ-43260295 will be given.; Participants will be challenged by the nasal route with an appropriate allergen based on skin test reactivity.
NCT01934023		2013-08-27			2015-08-24	2013-09-03	2013-09-04	Estimate							2015-08-24	2015-08-25	Estimate	2023-09-13		2013-09-30	2023-08-15	2015-08-31	2023-08-15	Actual	2015-08-31	2023-08-15	Actual	2015-08-31		Interventional	VAR-PAS		Effects of Varenicline on Plasticity in Schizophrenia	Effects of Varenicline on Cortical Neuroplasticity and Working Memory in Patients With Schizophrenia and Healthy Controls	Completed		Phase 2	24	Actual	Centre for Addiction and Mental Health		2			FALSE				FALSE													00:51:38.200000	00:51:38.200000	OTHER							18	55	FDA approved smoking cessation medication; sugar pill	Champix (Varenicline) is an approved smoking cessation medication
NCT04361435		2020-04-12			2020-04-25	2020-04-22	2020-04-24	Actual							2020-04-25	2020-04-28	Actual	2020-05-01	Anticipated	2020-05-01	2023-04-20	2020-04-30	2020-12-31	Anticipated	2020-12-31	2020-07-31	Anticipated	2020-07-31		Interventional			Lung Recruitment Device for COVID-19	Comparison of Two Methods to Airway Clearance in Patients Admitted to Intensive Care Unit for COVID-19: A Pilot Corssover Randomized Controlled Trial	Unknown status	Not yet recruiting	Not Applicable	50	Anticipated	St. Justine's Hospital		2			FALSE				TRUE	FALSE	FALSE									No	All the study documents will be shared only among the two sites. The summarized cleaned data will be shared with the co-investigators in both study sites.	00:44:37.200000	00:44:37.200000	OTHER									In this arm, we will apply for NIOD first which will be performed by non-physiotherapists such as respiratory therapists and bedside nurses. This arm of patients will receive standard CPT at least 3 hours after the NIOD intervention.; In this arm, we will apply for CPT first which will be performed by physiotherapists. This arm of patients will receive NIOD procedures which will be performed by non-physiotherapists such as respiratory therapists and bedside nurses at least 3 hours after the CPT intervention.	NIOD will be implemented on four different parts of the chest walls, 3 minutes for each part and 12 minutes in total per each session. Left and right front and posterior chest walls will be stimulated, particularly, on the anterior chest, intercostal spaces 1-2 above nipple line and lateral side of the mid-clavicular line 1-2 below intercostal spaces. The intensity of the NIOD can be selected between 80-100%, which is pre-specified on the machine.			32250385; 31986264; 32031570; 32091533; 32105632; 32105562; 32053470; 32105637; 26833493; 30601584; 18646156; 30019451; 24553515; 31163350; 17058435; 32069205; 25859313; 30785881; 32046604; 30063769; 28352811; 32620174	Grasselli G, Zangrillo A, Zanella A, Antonelli M, Cabrini L, Castelli A, Cereda D, Coluccello A, Foti G, Fumagalli R, Iotti G, Latronico N, Lorini L, Merler S, Natalini G, Piatti A, Ranieri MV, Scandroglio AM, Storti E, Cecconi M, Pesenti A; COVID-19 Lombardy ICU Network. Baseline Characteristics and Outcomes of 1591 Patients Infected With SARS-CoV-2 Admitted to ICUs of the Lombardy Region, Italy. JAMA. 2020 Apr 28;323(16):1574-1581. doi: 10.1001/jama.2020.5394. Erratum In: JAMA. 2021 May 25;325(20):2120.; Huang C, Wang Y, Li X, Ren L, Zhao J, Hu Y, Zhang L, Fan G, Xu J, Gu X, Cheng Z, Yu T, Xia J, Wei Y, Wu W, Xie X, Yin W, Li H, Liu M, Xiao Y, Gao H, Guo L, Xie J, Wang G, Jiang R, Gao Z, Jin Q, Wang J, Cao B. Clinical features of patients infected with 2019 novel coronavirus in Wuhan, China. Lancet. 2020 Feb 15;395(10223):497-506. doi: 10.1016/S0140-6736(20)30183-5. Epub 2020 Jan 24. Erratum In: Lancet. 2020 Jan 30;:; Wang D, Hu B, Hu C, Zhu F, Liu X, Zhang J, Wang B, Xiang H, Cheng Z, Xiong Y, Zhao Y, Li Y, Wang X, Peng Z. Clinical Characteristics of 138 Hospitalized Patients With 2019 Novel Coronavirus-Infected Pneumonia in Wuhan, China. JAMA. 2020 Mar 17;323(11):1061-1069. doi: 10.1001/jama.2020.1585. Erratum In: JAMA. 2021 Mar 16;325(11):1113.; Wu Z, McGoogan JM. Characteristics of and Important Lessons From the Coronavirus Disease 2019 (COVID-19) Outbreak in China: Summary of a Report of 72 314 Cases From the Chinese Center for Disease Control and Prevention. JAMA. 2020 Apr 7;323(13):1239-1242. doi: 10.1001/jama.2020.2648. No abstract available.; Yang X, Yu Y, Xu J, Shu H, Xia J, Liu H, Wu Y, Zhang L, Yu Z, Fang M, Yu T, Wang Y, Pan S, Zou X, Yuan S, Shang Y. Clinical course and outcomes of critically ill patients with SARS-CoV-2 pneumonia in Wuhan, China: a single-centered, retrospective, observational study. Lancet Respir Med. 2020 May;8(5):475-481. doi: 10.1016/S2213-2600(20)30079-5. Epub 2020 Feb 24. Erratum In: Lancet Respir Med. 2020 Apr;8(4):e26.; Kanne JP, Little BP, Chung JH, Elicker BM, Ketai LH. Essentials for Radiologists on COVID-19: An Update-Radiology Scientific Expert Panel. Radiology. 2020 Aug;296(2):E113-E114. doi: 10.1148/radiol.2020200527. Epub 2020 Feb 27. No abstract available.; Pan F, Ye T, Sun P, Gui S, Liang B, Li L, Zheng D, Wang J, Hesketh RL, Yang L, Zheng C. Time Course of Lung Changes at Chest CT during Recovery from Coronavirus Disease 2019 (COVID-19). Radiology. 2020 Jun;295(3):715-721. doi: 10.1148/radiol.2020200370. Epub 2020 Feb 13.; Shi H, Han X, Jiang N, Cao Y, Alwalid O, Gu J, Fan Y, Zheng C. Radiological findings from 81 patients with COVID-19 pneumonia in Wuhan, China: a descriptive study. Lancet Infect Dis. 2020 Apr;20(4):425-434. doi: 10.1016/S1473-3099(20)30086-4. Epub 2020 Feb 24.; Roque i Figuls M, Gine-Garriga M, Granados Rugeles C, Perrotta C, Vilaro J. Chest physiotherapy for acute bronchiolitis in paediatric patients between 0 and 24 months old. Cochrane Database Syst Rev. 2016 Feb 1;2(2):CD004873. doi: 10.1002/14651858.CD004873.pub5.; Chaves GS, Freitas DA, Santino TA, Nogueira PAM, Fregonezi GA, Mendonca KM. Chest physiotherapy for pneumonia in children. Cochrane Database Syst Rev. 2019 Jan 2;1(1):CD010277. doi: 10.1002/14651858.CD010277.pub3.; Hough JL, Flenady V, Johnston L, Woodgate PG. Chest physiotherapy for reducing respiratory morbidity in infants requiring ventilatory support. Cochrane Database Syst Rev. 2008 Jul 16;(3):CD006445. doi: 10.1002/14651858.CD006445.pub2.; Lauwers E, Ides K, Van Hoorenbeeck K, Verhulst S. The effect of intrapulmonary percussive ventilation in pediatric patients: A systematic review. Pediatr Pulmonol. 2018 Nov;53(11):1463-1474. doi: 10.1002/ppul.24135. Epub 2018 Jul 18.; Ferreira LL, Valenti VE, Vanderlei LC. Chest physiotherapy on intracranial pressure of critically ill patients admitted to the intensive care unit: a systematic review. Rev Bras Ter Intensiva. 2013 Oct-Dec;25(4):327-33. doi: 10.5935/0103-507X.20130055.; Schieppati D, Germon R, Galli F, Rigamonti MG, Stucchi M, Boffito DC. Influence of frequency and amplitude on the mucus viscoelasticity of the novel mechano-acoustic Frequencer. Respir Med. 2019 Jul;153:52-59. doi: 10.1016/j.rmed.2019.04.011. Epub 2019 May 27.; Cantin AM, Bacon M, Berthiaume Y. Mechanical airway clearance using the frequencer electro-acoustical transducer in cystic fibrosis. Clin Invest Med. 2006 Jun;29(3):159-65.; Adams JY, Rogers AJ, Schuler A, Marelich GP, Fresco JM, Taylor SL, Riedl AW, Baker JM, Escobar GJ, Liu VX. Association Between Peripheral Blood Oxygen Saturation (SpO2)/Fraction of Inspired Oxygen (FiO2) Ratio Time at Risk and Hospital Mortality in Mechanically Ventilated Patients. Perm J. 2020;24:19.113. doi: 10.7812/TPP/19.113. Epub 2020 Jan 31.; Bilan N, Dastranji A, Ghalehgolab Behbahani A. Comparison of the spo2/fio2 ratio and the pao2/fio2 ratio in patients with acute lung injury or acute respiratory distress syndrome. J Cardiovasc Thorac Res. 2015;7(1):28-31. doi: 10.15171/jcvtr.2014.06. Epub 2015 Mar 29.; Ghazal S, Sauthier M, Brossier D, Bouachir W, Jouvet PA, Noumeir R. Using machine learning models to predict oxygen saturation following ventilator support adjustment in critically ill children: A single center pilot study. PLoS One. 2019 Feb 20;14(2):e0198921. doi: 10.1371/journal.pone.0198921. eCollection 2019.; Koyauchi T, Yasui H, Enomoto N, Hasegawa H, Hozumi H, Suzuki Y, Karayama M, Furuhashi K, Fujisawa T, Nakamura Y, Inui N, Yokomura K, Suda T. Pulse oximetric saturation to fraction of inspired oxygen (SpO2/FIO2) ratio 24 hours after high-flow nasal cannula (HFNC) initiation is a good predictor of HFNC therapy in patients with acute exacerbation of interstitial lung disease. Ther Adv Respir Dis. 2020 Jan-Dec;14:1753466620906327. doi: 10.1177/1753466620906327.; Kwack WG, Lee DS, Min H, Choi YY, Yun M, Kim Y, Lee SH, Song I, Park JS, Cho YJ, Jo YH, Yoon HI, Lee JH, Lee CT, Lee YJ. Evaluation of the SpO2/FiO2 ratio as a predictor of intensive care unit transfers in respiratory ward patients for whom the rapid response system has been activated. PLoS One. 2018 Jul 31;13(7):e0201632. doi: 10.1371/journal.pone.0201632. eCollection 2018.; Wiedermann FJ, Stichlberger M, Glodny B. ARDS diagnosed by SpO2/FiO2 ratio compared with PaO2/FiO2 ratio: the role as a diagnostic tool for early enrolment into clinical trials. Open Med (Wars). 2016 Aug 2;11(1):297. doi: 10.1515/med-2016-0056. eCollection 2016. No abstract available.; Kawaguchi A, Bernier G, Lacroix J, El Salti S, Cheng MP, Lee TC, Khwaja K, Jouvet P. Comparison of two methods to clear the airways of critically ill children and adults with COVID-19 infection: a structured summary of a study protocol for a pilot randomized controlled trial. Trials. 2020 Jul 3;21(1):610. doi: 10.1186/s13063-020-04533-6.
NCT01935154		2013-08-26			2019-06-18	2013-08-29	2013-09-04	Estimate							2019-06-18	2019-06-19	Actual	2023-08-12		2012-08-31	2023-06-19	2019-06-30	2023-01-17	Actual	2017-01-31	2023-01-17	Actual	2017-01-31		Interventional			Efficacy Study of Vx001 Vaccine in NSCLC Patients	Phase II Study of Vx001 Vaccine in HLA-A*0201 Positive Patients With TERT Positive Stage IV or Recurrent Stage I-III NSCLC	Completed		Phase 2	221	Actual	Vaxon Biotech		2			FALSE				FALSE													00:52:20.200000	00:52:20.200000	INDUSTRY							18		Placebo will be administered evey 3 weeks from w0 to W15 than every 12 weeks until disease progression.; Vx-001 will be administered evey 3 weeks from w0 to W15 than every 12 weeks until disease progression.				32210365	Gridelli C, Ciuleanu T, Domine M, Szczesna A, Bover I, Cobo M, Kentepozidis N, Zarogoulidis K, Kalofonos C, Kazarnowisz A, Korozan M, de Las Penas R, Majem M, Chella A, Griesinger F, Bournakis E, Sadjadian P, Kotsakis A, Chinet T, Syrigos KN, Correale P, Gallou C, Jamet JM, Vetsika EK, Kosmatopoulos K, Georgoulias V; Vx-001-201 trial team. Clinical activity of a htert (vx-001) cancer vaccine as post-chemotherapy maintenance immunotherapy in patients with stage IV non-small cell lung cancer: final results of a randomised phase 2 clinical trial. Br J Cancer. 2020 May;122(10):1461-1466. doi: 10.1038/s41416-020-0785-y. Epub 2020 Mar 25.
NCT05107401		2021-10-25			2023-02-06	2021-10-25	2021-11-04	Actual							2023-02-06	2023-02-08	Actual	2023-01-24	Actual	2023-01-24	2023-02-23	2023-02-28	2023-05-23	Anticipated	2023-05-31	2023-05-23	Anticipated	2023-05-31		Interventional			Crowdsourcing to Reduce HIV Stigma Among Adolescents and Young Adults in Kazakhstan	Reducing HIV Stigma to Increase HIV Testing Among Adolescents and Young Adults in Kazakhstan Using a Crowdsourcing Approach	Recruiting		Not Applicable	168	Anticipated	Columbia University		2			FALSE				FALSE	FALSE	FALSE						Data will become available to outside investigators after the study investigative team has cleaned and analyzed the data and written their proposed papers.	Have a proposed plan for data analysis Completed human subjects training Obtained IRB approval to access and analyze the data		Yes	Data will be shared with researchers who request access to the data and obtain appropriate IRB approval.	00:45:42.500000	00:45:42.500000	OTHER							16	24	The digital crowdsourced intervention will be presented to participants in the intervention arm.; Standard HIV informational materials currently used by the Kazakhstan Ministry of Health will be presented to participants in the control arm.	Adolescents and young adults will participate in a crowdsourcing contest to create digital materials to reduce HIV stigma in order to increase HIV testing. Entries will be judged by a community judging panel and expert judging panel. Winning entries will be selected for the digital intervention and presented to participants in the intervention arm.
NCT04231396		2020-01-14	2021-10-15		2022-01-10	2020-01-15	2020-01-18	Actual	2022-01-10	2022-01-14	Actual				2022-01-10	2022-01-14	Actual	2021-02-25	Actual	2021-02-25	2023-01-22	2022-01-31	2021-09-14	Actual	2021-09-14	2021-09-14	Actual	2021-09-14		Interventional			Audiobooks for Hearing Loss App as Auditory Training	Effects of Audiobooks for Hearing Loss App as Auditory Training for Those With CI and HA Users.	Completed		Not Applicable	27	Actual	BioSpeech		1			FALSE				FALSE	FALSE	FALSE									No		00:14:12.700000	00:14:12.700000	INDUSTRY							9	90	study participants will be seen weekly for 12 weeks and will use the Audiobooks for HL App for the final 6 weeks using the App at least two hours per week on their own. The researcher will conduct 12 weekly in-home visits where the following will be done: First 6 weeks: ‚Ä¢ Partial BKB-SIN will be administered Final 6 weeks: Partial BKB-SIN will be administered Conduct a comprehension test. Address any usability issues the participant brings up. Review and set new weekly goals Final session: Conduct Final Usability survey	Same as Arm 1	0.037	95			The COVID-19 pandemic impacted recruitment efforts. Participants were recruited by flyers and posted at multiple sources, including local healthcare specialists (Audiologist and Otolaryngologist offices), schools, and hearing loss support group meetings. Participants were recruited via Facebook ad on Hospitals' Facebook Pages. Recruitment occurred between February 2021 and June 2021. The first participant enrolled on February 25, 2021 and the last participant enrolled on June 23, 2021.	0	0	0
NCT03055000		2017-02-14	2020-03-05		2020-08-03	2017-02-14	2017-02-16	Actual	2020-07-21	2020-08-03	Actual				2020-08-03	2020-08-11	Actual	2017-02-15	Actual	2017-02-15	2023-12-18	2018-12-31	2018-12-28	Actual	2018-12-28	2018-12-28	Actual	2018-12-28		Interventional			Safety and Immunogenicity of a First-in-Human Mosquito Saliva Peptide Vaccine	Randomized, Double-Blind, Placebo-Controlled, Phase 1 Study in Healthy Volunteers to Evaluate the Safety and Immunogenicity of AGS-v, a Universal Mosquito-Borne Disease Vaccine	Completed		Phase 1	49	Actual	National Institutes of Health Clinical Center (CC)		3			FALSE					TRUE	FALSE											00:46:20.400000	00:46:20.400000	NIH						426	18	50	AGS-v (unadjuvanted) as a suspension in WFI (0.5mL) on Day 0 and on Day 21; ISA-51-adjuvanted AGS-v emulsified in WFI (0.5mL)on Day 0 and on Day 21; WFI (0.5mL) on Day 0 and Day 21	AGS-v (unadjuvanted) as a suspension in WFI (0.5mL) on Day 0 and on Day 21; ISA-51-adjuvanted AGS-v emulsified in WFI (0.5mL) on Day 0 and on Day 21; WFI (0.5mL) on Day 0 and Day 21			8814051; 9347958; 2880553; 32534628	Peng Z, Yang M, Simons FE. Immunologic mechanisms in mosquito allergy: correlation of skin reactions with specific IgE and IgG antibodies and lymphocyte proliferation response to mosquito antigens. Ann Allergy Asthma Immunol. 1996 Sep;77(3):238-44. doi: 10.1016/S1081-1206(10)63262-0.; Sidjanski S, Vanderberg JP. Delayed migration of Plasmodium sporozoites from the mosquito bite site to the blood. Am J Trop Med Hyg. 1997 Oct;57(4):426-9. doi: 10.4269/ajtmh.1997.57.426.; Ribeiro JM. Role of saliva in blood-feeding by arthropods. Annu Rev Entomol. 1987;32:463-78. doi: 10.1146/annurev.en.32.010187.002335. No abstract available.; Manning JE, Oliveira F, Coutinho-Abreu IV, Herbert S, Meneses C, Kamhawi S, Baus HA, Han A, Czajkowski L, Rosas LA, Cervantes-Medina A, Athota R, Reed S, Mateja A, Hunsberger S, James E, Pleguezuelos O, Stoloff G, Valenzuela JG, Memoli MJ. Safety and immunogenicity of a mosquito saliva peptide-based vaccine: a randomised, placebo-controlled, double-blind, phase 1 trial. Lancet. 2020 Jun 27;395(10242):1998-2007. doi: 10.1016/S0140-6736(20)31048-5. Epub 2020 Jun 11.		48	0	0	86
NCT05142826		2021-11-08			2022-06-03	2021-12-01	2021-12-03	Actual							2022-06-03	2022-06-06	Actual	2022-06-01	Actual	2022-06-01	2023-06-22	2022-06-30	2025-12-31	Anticipated	2025-12-31	2025-10-31	Anticipated	2025-10-31		Interventional			Investigation of Strategies to Reduce the Impact of the Relative Age Effect in Kindergarten	Investigation of Strategies to Reduce the Impact of the Relative Age Effect in Kindergarten	Recruiting		Not Applicable	60	Anticipated	Florida International University		3			FALSE				FALSE	FALSE	FALSE									Undecided		00:47:49.400000	00:47:49.400000	OTHER							4	5		School-based consultation to establish a developmentally appropriate daily behavior report; teacher education regarding developmentally appropriate behaviors; teacher consultation to promote positive behavior supports.; Interventions and supports as provided through usual care
NCT03932994		2019-04-15			2020-03-23	2019-04-30	2019-05-01	Actual							2020-03-23	2020-03-24	Actual	2019-05-28	Actual	2019-05-28	2023-03-20	2020-03-31	2019-12-20	Actual	2019-12-20	2019-12-20	Actual	2019-12-20		Interventional			Evaluation of the ACT on Health Program	Development and Evaluation of ACT on Health: An Online Health Promotion Program	Completed		Not Applicable	79	Actual	Utah State University		2			FALSE					FALSE	FALSE									No		00:18:39.900000	00:18:39.900000	OTHER							18		Those assigned to ACT on Health will use the program over the next 8 weeks, completing weekly modules and coaching calls.; Those assigned to the waitlist will simply wait 8 weeks. A second online assessment will be completed 8 weeks after baseline in both conditions (for a between condition comparison). After the second assessment, waitlist participants will gain access to ACT on Health.	This intervention consists of an online canvas course based on Acceptance and Commitment Therapy, focused on increasing healthy diet and physical activity and addressing barriers to change. The intervention also consists of weekly phone coaching calls.
NCT00984139		2009-09-24	2011-02-03		2018-07-02	2009-09-24	2009-09-25	Estimate	2011-02-03	2011-03-01	Estimate				2018-07-02	2018-08-20	Actual	2009-10-12		2009-10-12	2023-09-16	2016-09-30	2010-04-07	Actual	2010-04-07	2010-04-07	Actual	2010-04-07		Interventional			Persistence of Immunity Against Hepatitis B in 12-13 Year Old Adolescents After Infant Hepatitis B Vaccination	Long-term Persistence of Hepatitis B Antibodies and Immune Response to a Hepatitis B Vaccine Challenge in 12-13 Year Old Adolescents, Vaccinated in Infancy With GlaxoSmithKline (GSK) Biologicals' HBV Vaccine (Engerix‚Ñ¢-B)	Completed		Phase 4	306	Actual	GlaxoSmithKline		1			FALSE															Yes	Patient-level data for this study will be made available through www.clinicalstudydatarequest.com following the timelines and process described on this site.	00:48:43.700000	00:48:43.700000	INDUSTRY						305	12	13	Subjects who were vaccinated with 3 doses of Engerix-B in infancy and who received a single challenge dose of Engerix-B , intramuscularly in the deltoid region of the non-dominant arm, at 12-13 years of age (Day 0).	Intramuscular, one dose.			22508412	Behre U, Bleckmann G, Crasta PD, Leyssen M, Messier M, Jacquet JM, Hardt K. Long-term anti-HBs antibody persistence and immune memory in children and adolescents who received routine childhood hepatitis B vaccination. Hum Vaccin Immunother. 2012 Jun;8(6):813-8. doi: 10.4161/hv.19898. Epub 2012 Apr 17.		170	0	0	5
NCT01936753		2013-09-03			2018-09-17	2013-09-05	2013-09-06	Estimate							2018-09-17	2018-09-18	Actual	2014-04-24	Actual	2014-04-24	2023-09-18	2018-09-30	2017-11-01	Actual	2017-11-01	2016-11-30	Actual	2016-11-30		Interventional	MoMent		The Impact of Mentor Mothers on PMTCT Service Outcomes in Nigeria	The Impact of Mentor Mother Programmes on PMTCT Service Uptake and Retention at Primary Healthcare Facilities in Nigeria	Completed		Not Applicable	497	Actual	Institute of Human Virology, Nigeria		2			FALSE				TRUE	FALSE	FALSE									No		00:53:22.700000	00:53:22.700000	OTHER							15		This is an enhanced behavioral intervention. Mentor Mothers trained with a standard study curriculum are assigned to pregnant HIV-positive women accessing care at Primary Healthcare Centers in study communities. Under close daily supervision, Mentor Mothers provide support and counseling for the mother-infant pairs until the exposed infant is 12 months old. Study participants in this arm also receive standard of care PMTCT services.; Pregnant HIV-positive women receive standard-of-care PMTCT services (drugs, appointments, tests). These women are, per routine, assigned peer counselors who are also HIV-positive women with PMTCT experience but who do receive little or no standardized formal training, and are not closely supervised.	Trained, closely supervised Mentor Mothers guide and support the mother-infant pair to achieve timely and complete access to, and retention in PMTCT services along the entire cascade.			25310119; 28498193; 29665809; 27006944; 28498194; 28498188; 28498187; 29499704; 29236624; 28705148; 30200969; 34364384; 32353036	Sam-Agudu NA, Cornelius LJ, Okundaye JN, Adeyemi OA, Isah HO, Wiwa OM, Adejuyigbe E, Galadanci H, Afe AJ, Jolaoso I, Bassey E, Charurat ME. The impact of mentor mother programs on PMTCT service uptake and retention-in-care at primary health care facilities in Nigeria: a prospective cohort study (MoMent Nigeria). J Acquir Immune Defic Syndr. 2014 Nov 1;67 Suppl 2:S132-8. doi: 10.1097/QAI.0000000000000331.; Cataldo F, Sam-Agudu NA, Phiri S, Shumba B, Cornelius LJ, Foster G. The Roles of Expert Mothers Engaged in Prevention of Mother-to-Child Transmission (PMTCT) Programs: A Commentary on the INSPIRE Studies in Malawi, Nigeria, and Zimbabwe. J Acquir Immune Defic Syndr. 2017 Jun 1;75 Suppl 2:S224-S232. doi: 10.1097/QAI.0000000000001375.; Sam-Agudu NA, Aliyu MH, Adeyemi OA, Oronsaye F, Oyeledun B, Ogidi AG, Ezeanolue EE. Generating evidence for health policy in challenging settings: lessons learned from four prevention of mother-to-child transmission of HIV implementation research studies in Nigeria. Health Res Policy Syst. 2018 Apr 17;16(1):32. doi: 10.1186/s12961-018-0309-x.; Al-Mujtaba M, Cornelius LJ, Galadanci H, Erekaha S, Okundaye JN, Adeyemi OA, Sam-Agudu NA. Evaluating Religious Influences on the Utilization of Maternal Health Services among Muslim and Christian Women in North-Central Nigeria. Biomed Res Int. 2016;2016:3645415. doi: 10.1155/2016/3645415. Epub 2016 Feb 24.; McCarthy E, Joseph J, Foster G, Mangwiro AZ, Mwapasa V, Oyeledun B, Phiri S, Sam-Agudu NA, Essajee S. Modeling the Impact of Retention Interventions on Mother-to-Child Transmission of HIV: Results From INSPIRE Studies in Malawi, Nigeria, and Zimbabwe. J Acquir Immune Defic Syndr. 2017 Jun 1;75 Suppl 2(2):S233-S239. doi: 10.1097/QAI.0000000000001364.; Sam-Agudu NA, Ramadhani HO, Isah C, Erekaha S, Fan-Osuala C, Anaba U, Adejuyigbe EA, Charurat M. The Impact of Structured Mentor Mother Programs on Presentation for Early Infant Diagnosis Testing in Rural North-Central Nigeria: A Prospective Paired Cohort Study. J Acquir Immune Defic Syndr. 2017 Jun 1;75 Suppl 2:S182-S189. doi: 10.1097/QAI.0000000000001345.; Sam-Agudu NA, Ramadhani HO, Isah C, Anaba U, Erekaha S, Fan-Osuala C, Galadanci H, Charurat M. The Impact of Structured Mentor Mother Programs on 6-Month Postpartum Retention and Viral Suppression among HIV-Positive Women in Rural Nigeria: A Prospective Paired Cohort Study. J Acquir Immune Defic Syndr. 2017 Jun 1;75 Suppl 2:S173-S181. doi: 10.1097/QAI.0000000000001346.; Odiachi A, Erekaha S, Cornelius LJ, Isah C, Ramadhani HO, Rapoport L, Sam-Agudu NA. HIV status disclosure to male partners among rural Nigerian women along the prevention of mother-to-child transmission of HIV cascade: a mixed methods study. Reprod Health. 2018 Mar 2;15(1):36. doi: 10.1186/s12978-018-0474-y.; Cornelius LJ, Erekaha SC, Okundaye JN, Sam-Agudu NA. A Socio-Ecological Examination of Treatment Access, Uptake and Adherence Issues Encountered By HIV-Positive Women in Rural North-Central Nigeria. J Evid Inf Soc Work. 2018 Jan-Feb;15(1):38-51. doi: 10.1080/23761407.2017.1397580. Epub 2017 Dec 13.; Sam-Agudu NA, Isah C, Fan-Osuala C, Erekaha S, Ramadhani HO, Anaba U, Adeyemi OA, Manji-Obadiah G, Lee D, Cornelius LJ, Charurat M. Correlates of facility delivery for rural HIV-positive pregnant women enrolled in the MoMent Nigeria prospective cohort study. BMC Pregnancy Childbirth. 2017 Jul 14;17(1):227. doi: 10.1186/s12884-017-1417-2.; Sam-Agudu NA, Odiachi A, Bathnna MJ, Ekwueme CN, Nwanne G, Iwu EN, Cornelius LJ. "They do not see us as one of them": a qualitative exploration of mentor mothers' working relationships with healthcare workers in rural North-Central Nigeria. Hum Resour Health. 2018 Sep 10;16(1):47. doi: 10.1186/s12960-018-0313-9.; Odiachi A, Al-Mujtaba M, Torbunde N, Erekaha S, Afe AJ, Adejuyigbe E, Galadanci HS, Jasper TL, Cornelius LJ, Sam-Agudu NA. Acceptability of mentor mother peer support for women living with HIV in North-Central Nigeria: a qualitative study. BMC Pregnancy Childbirth. 2021 Aug 7;21(1):545. doi: 10.1186/s12884-021-04002-1.; Odiachi A, Sam-Agudu NA, Erekaha S, Isah C, Ramadhani HO, Swomen HE, Charurat M, Cornelius LJ. A mixed-methods assessment of disclosure of HIV status among expert mothers living with HIV in rural Nigeria. PLoS One. 2020 Apr 30;15(4):e0232423. doi: 10.1371/journal.pone.0232423. eCollection 2020.
NCT03019237		2017-01-10			2017-01-10	2017-01-10	2017-01-12	Estimate							2017-01-10	2017-01-12	Estimate	2023-11-12		2012-11-30	2023-01-17	2017-01-31	2023-05-13	Actual	2013-05-31	2023-05-13	Actual	2013-05-31		Interventional			Effect of Intranasal Anti-IgE Antibodies on IgE Production	The Effect of Intranasal Application of Anti-IgE Antibodies on IgE Production in Patients Suffering From Seasonal Allergic Rhinitis - a Pilot Study	Completed		Not Applicable	15	Actual	Medical University of Vienna		3			FALSE				FALSE											Undecided		00:48:54.300000	00:48:54.300000	OTHER							18	60	Anti-IgE (Xolair) will be freshly diluted in sterile 0.9% sodium chloride solution (438 Œºg/ml) and will be administered using a metered pump delivering 15 Œºl per puff to both nostrils on three consecutive days.; GMP produced rBet v 1 will be freshly diluted in sterile 0.9% sodium chloride solution (50 Œºg/ml) and will be administered using a metered pump delivering 15 Œºl per puff to both nostrils on three consecutive days.; Sterile 0.9% sodium chloride solution will be administered using a metered pump delivering 15 Œºl per puff to both nostrils on three consecutive days.	intranasal anti-IgE; intranasal allergen; intranasal placebo
NCT00374998		2006-09-10			2007-02-28	2006-09-10	2006-09-12	Estimate							2007-02-28	2007-03-01	Estimate	2023-04-06		2006-04-30	2023-02-07	2007-02-28	2023-01-07		2007-01-31					Interventional			Safety and Immunogenicity Study of the Malaria Vaccines FP9 PP and MVA PP	A Phase I Study to Assess the Safety and Immunogenicity of the Polyprotein Malaria Vaccine Candidates FP9 PP and MVA PP in Healthy Adults Using a Prime-Boost Delivery Schedule	Completed		Phase 1	35		European Malaria Vaccine Initiative					FALSE																	00:48:59.500000	00:48:59.500000	OTHER							18	50
NCT01937338		2013-09-04			2014-05-06	2013-09-04	2013-09-09	Estimate							2014-05-06	2014-05-07	Estimate	2023-10-13		2013-10-31	2023-05-14	2014-05-31	2023-04-14	Actual	2014-04-30	2023-04-14	Actual	2014-04-30		Interventional			Study to Investigate the Effect of a Single Dose of AZD7624 on Inflammation Caused by an Endotoxin Challenge	A Double Blind, Randomised, Placebo-controlled, 2-period, Cross-over Study in Healthy Volunteers to Investigate the Effects of a Single Dose of Inhaled AZD7624 on White Blood Cells and Inflammatory Markers in Induced Sputum and Blood After Oral Inhalation of 45,000 Endotoxin Units Lipopolysaccharide (LPS)	Completed		Phase 1	60	Actual	AstraZeneca		2			FALSE				FALSE													00:53:44.400000	00:53:44.400000	INDUSTRY							18	55		nebuliser solution; 20 mg/mL for inhalation; nebuliser solution for inhalation
NCT01937494		2013-08-29			2015-02-20	2013-09-04	2013-09-09	Estimate							2015-02-20	2015-02-23	Estimate	2023-05-13		2013-05-31	2023-02-15	2015-02-28	2023-05-14	Actual	2014-05-31	2023-05-14	Actual	2014-05-31		Interventional			Bronchial Hyperreactivity During Histamine Passive Exposure	Are Technicians Showing Bronchial Hyperreactivity Able to Safely Perform Bronchial Provocation Tests?	Completed		Not Applicable	13	Actual	Centre Hospitalier Universitaire Saint Pierre		1			FALSE				FALSE													00:53:49.200000	00:53:49.200000	OTHER							18		patients who show a positive response at the first dos of histamine challenge test will be enrolled	passive exposure to histamine during a bronchial hyperresponsiveness challenge
NCT03146806		2017-05-03	2021-04-22		2021-09-04	2017-05-09	2017-05-10	Actual	2021-09-04	2021-09-09	Actual				2021-09-04	2021-09-09	Actual	2017-07-25	Actual	2017-07-25	2023-09-21	2021-09-30	2020-04-22	Actual	2020-04-22	2020-04-22	Actual	2020-04-22		Interventional			Intranasal (NAS) Ketamine for Cancer Pain	Safety of Intranasal Ketamine for Reducing Uncontrolled Cancer Related Pain	Completed		Phase 1/Phase 2	10	Actual	Emory University		1			FALSE				TRUE	TRUE	FALSE									No		00:50:13.100000	00:50:13.100000	OTHER						122	18		Study participants who are receiving intranasal ketamine treatments.	10mg of intranasal ketamine will be given to make sure that the study patients are able to tolerate a small dose of NAS ketamine. On the second visit, 10 mg of IV ketamine will be given to help establish bioavailability of NAS ketamine, with patients serving as their own controls. On the third and fourth visit, higher doses of ketamine, 30 mg and 50 mg respectively, will be given. All doses of ketamine will be administered by an anesthesia research nurse.			31038469	Shteamer JW, Harvey RD, Spektor B, Curseen K, Egan K, Chen Z, Gillespie TW, Sniecinski RM, Singh V. Safety of Intranasal Ketamine for Reducing Uncontrolled Cancer-Related Pain: Protocol of a Phase I/II Clinical Trial. JMIR Res Protoc. 2019 Apr 30;8(4):e12125. doi: 10.2196/12125.	Participants will be recruited from the supportive oncology clinic, oncology clinics, and pain clinics at Emory University in Atlanta, Georgia. Participant enrollment began July 25, 2017 and all follow up was complete by April 22, 2020.	43	3	0	44
NCT02974959		2016-09-12			2021-02-02	2016-11-28	2016-11-29	Estimate							2021-02-02	2021-02-04	Actual	2023-10-16	Actual	2016-10-31	2023-02-21	2021-02-28	2023-11-20	Actual	2020-11-30	2023-06-20	Actual	2020-06-30		Interventional			Vagus Nerve Stimulation to Treat Moderate Traumatic Brain Injury	Vagus Nerve Stimulation to Treat Mild To Moderate Traumatic Brain Injury	Completed		Phase 1	14	Actual	CentraCare		2			FALSE				TRUE											Undecided		00:50:27.200000	00:50:27.200000	OTHER							18	60	Patients in this arm will be using an active device which delivers a treatment dose of current to the vagus nerve twice daily for 120 seconds; Patients in this arm will be using a sham device which does not deliver a treatment dose of current, but will deliver enough current to cause tingling on the skin.	The nVNS therapy will be performed using the gammaCore-R (electroCore LLC, NJ), which is an external hand-held vagal nerve stimulator. The gammaCore-R produces a low voltage electric signal consisting of five 5000 Hz pulses that are repeated at a rate of 25 Hz. It allows for a 120 second stimulation session. The stimulation will occur twice daily, one time in the morning and one time in the evening. This should be done as close to 12 hours apart as possible and should occur twice daily for the entire 12 week study period.; The sham device appears identical to the gammaCore but does not provide a frequency of stimulation powerful enough to stimulate either efferent or afferent fibers of the vagus nerve. However, it does supply a low frequency current which will cause a tingling of this skin to improve blinding of the patients.
NCT01938352		2013-09-05			2019-04-11	2013-09-05	2013-09-10	Estimate							2019-04-11	2019-04-12	Actual	2013-10-02	Actual	2013-10-02	2023-03-19	2019-03-31	2014-01-22	Actual	2014-01-22	2014-01-22	Actual	2014-01-22		Interventional			Evaluation of the Protective Efficacy and Safety of CR8020 in an Influenza Challenge	Randomised, Double-Blind, Placebo-Controlled, Phase IIa Study in Healthy Volunteers to Evaluate the Protective Efficacy and Safety of CR8020 in an Influenza Challenge Model	Completed		Phase 2	22	Actual	Crucell Holland BV		2			FALSE				FALSE	FALSE												00:54:19.100000	00:54:19.100000	INDUSTRY							18	45	CR8020 administered as a single 2-hour intravenous infusion; Placebo administered as a single 2-hour intravenous infusion	CR8020 15 mg/kg, administered by intravenous infusion; Placebo (hydrous dextrose in water for injection), administered by intravenous infusion
NCT03880383		2019-03-10			2023-02-08	2019-03-15	2019-03-19	Actual							2023-02-08	2023-02-09	Actual	2018-08-23	Actual	2018-08-23	2023-02-23	2023-02-28	2023-03-24	Anticipated	2024-03-31	2022-09-30	Actual	2022-09-30		Interventional			BRIGHT Coaching Program for Families	BRIGHT Coaching: A Randomized Controlled Trial on the Effectiveness of a Developmental Coach System to Empower Families of Children With Emerging Developmental Delay	Active, not recruiting		Not Applicable	350	Anticipated	McGill University Health Centre/Research Institute of the McGill University Health Centre		2			FALSE				TRUE	FALSE	FALSE									No	At this time, plan has not been created	00:50:40	00:50:40	OTHER							18	54	Upon enrollment to the study, parents in this group will have immediate access to the full intervention: Coaching: Telephone contact with coaches, who will provide information, education and support about the child's development. Coaching will be adapted to family needs, situation, preferences and child's condition. Online parent education: Parents will be provided access to empowering online tools, such as educational resources, chosen or developed by other parents and researchers. Peer support tools: Parents will have access to a secure online social media tool to connect to other parents going through a similar experience. Through this tool, parents can help support each other, and share their experiences and knowledge.; Parents in this group will have delayed and partial access to coaching, at the end of the 18-month period. Parents in this group will have a one-time session with a developmental coach who can give them guidance about their child's development. Parents in this group will also then get access to online parent education and peer support tools, indefinitely, until the online platform is de-activated. * Both arms/groups* will obtain usual care for their child, in addition and independent of full or partial coaching.	Parents will interact and communicate regularly with a coach in person or by telephone. Coaches will be responsible for: identifying developmental concerns, proactive health promotion, guidance and training for developmental stimulation, parent support and education about child development, navigation of the health care system and self-management techniques. The frequency of coaching will be: once a month (minimum), for 18 months, at an average of 2.5 hours per month.; Parents will be provided access to an online platform which will provide educational resources and access to parent-parent support. Online resources on child development are curated by researchers and representative of parent groups, and linked to this online platform. The themes covered in the online tool include resources on child development, accessing health care services and managing emotions and family dynamics. These topics range from: practical tips for managing day-to-day challenges, strategies to cope and support the child's transitions from one stage to another, practical tips when looking for developmental services for the child: knowing where and how to access services.; Parents will have access to a secure online social media tool to connect to other parents going through a similar experience. Through this tool, parents can help support each other, and share their experiences and knowledge. This will put each family at the centre of each network (family, friends, health providers), allowing family networks to link with one another. Families will be able to find resources, create connections with the coach, health providers and other families, thus creating a network to support one another.			19218033; 24182959; 19305712; 20025770; 10413387; 23784896; 19745624; 17091034; 16441851; 12719681; 18383406; 31440489	Majnemer A, Limperopoulos C, Shevell MI, Rohlicek C, Rosenblatt B, Tchervenkov C. A new look at outcomes of infants with congenital heart disease. Pediatr Neurol. 2009 Mar;40(3):197-204. doi: 10.1016/j.pediatrneurol.2008.09.014.; Vohr B. Long-term outcomes of moderately preterm, late preterm, and early term infants. Clin Perinatol. 2013 Dec;40(4):739-51. doi: 10.1016/j.clp.2013.07.006. Epub 2013 Sep 20.; Mazer, B., Majnemer, A., and Shevell M., Service utilization and health promotion of children with neuro-developmental disabilities. Neurodevelopmental disabilities: Clinical and scientific foundation, 2009: p. p. 426-441.; Grilli L, Feldman DE, Swaine B, Gosselin J, Champagne F, Pineault R. Wait times for paediatric rehabilitation. Healthc Policy. 2007 Feb;2(3):e171-87.; Miller AR, Condin CJ, McKellin WH, Shaw N, Klassen AF, Sheps S. Continuity of care for children with complex chronic health conditions: parents' perspectives. BMC Health Serv Res. 2009 Dec 21;9:242. doi: 10.1186/1472-6963-9-242.; Lorig KR, Sobel DS, Stewart AL, Brown BW Jr, Bandura A, Ritter P, Gonzalez VM, Laurent DD, Holman HR. Evidence suggesting that a chronic disease self-management program can improve health status while reducing hospitalization: a randomized trial. Med Care. 1999 Jan;37(1):5-14. doi: 10.1097/00005650-199901000-00003.; Leahey TM, Wing RR. A randomized controlled pilot study testing three types of health coaches for obesity treatment: Professional, peer, and mentor. Obesity (Silver Spring). 2013 May;21(5):928-34. doi: 10.1002/oby.20271.; Huffman MH. HEALTH COACHING: a fresh, new approach to improve quality outcomes and compliance for patients with chronic conditions. Home Healthc Nurse. 2009 Sep;27(8):490-6; quiz 496-8. doi: 10.1097/01.NHH.0000360924.64474.04.; Kiresuk, T.J., Smith A., and Cardillo J.E. , Goal attainment scaling: Applications, theory, and measurement. Psychology Press, 2014.; Ottenbacher KJ, Msall ME, Lyon N. Measuring developmental and functional status in children with disabilities. Pediatr Phys Ther. 2000 Winter;12(4):198-9. No abstract available.; Abidin, R.R., PARENTING STRESS INDEX (4th ed.). 2012: Lutz, FL: PAR.; Koren PE, D.N., Friesen BJ. , Measuring empowerment in families whose children have emotional disabilities: a brief questionnaire. Rehabilitation Psychology, 1992. 37(4): p. 305.; Ohan JL, L.D., Johnston C., The Parenting Sense of Competence scale: Evidence of a stable factor structure and validity. Canadian Journal of Behavioural Science/Revue canadienne des sciences du comportement, 2000 Oct. 32(4): p. 251.; Ware JE, S.K., Kosinski M, Gandek B, SF-36 HEALTH SURVEY MANUAL AND INTERPRETATION GUIDE, M.T.H.I. Boston, New England Medical Center, Editor. 1993.; Dyke P, Buttigieg P, Blackmore AM, Ghose A. Use of the measure of process of care for families (MPOC-56) and service providers (MPOC-SP) to evaluate family-centred services in a paediatric disability setting. Child Care Health Dev. 2006 Mar;32(2):167-76. doi: 10.1111/j.1365-2214.2006.00604.x.; Borgatti SP, E.M., Freeman LC, Ucinet for Windows: Software for Social Network Analysis, M.H.-A.T. Cambridge, Editor. 2002.; Norman GR, Sloan JA, Wyrwich KW. Interpretation of changes in health-related quality of life: the remarkable universality of half a standard deviation. Med Care. 2003 May;41(5):582-92. doi: 10.1097/01.MLR.0000062554.74615.4C.; Katz P, Morris A, Trupin L, Yazdany J, Yelin E. Disability in valued life activities among individuals with systemic lupus erythematosus. Arthritis Rheum. 2008 Apr 15;59(4):465-73. doi: 10.1002/art.23536.; Majnemer A, O'Donnell M, Ogourtsova T, Kasaai B, Ballantyne M, Cohen E, Collet JP, Dewan T, Elsabbagh M, Hanlon-Dearman A, Filliter JH, Lach L, McElroy T, McGrath P, McKellin W, Miller A, Patel H, Rempel G, Shevell M, Wittmeier K; Parent-Panel. BRIGHT Coaching: A Randomized Controlled Trial on the Effectiveness of a Developmental Coach System to Empower Families of Children With Emerging Developmental Delay. Front Pediatr. 2019 Aug 7;7:332. doi: 10.3389/fped.2019.00332. eCollection 2019.
NCT03938064		2019-05-02			2019-07-30	2019-05-02	2019-05-06	Actual							2019-07-30	2019-08-01	Actual	2019-06-26	Actual	2019-06-26	2023-07-19	2019-07-31	2021-07-01	Anticipated	2021-07-01	2021-01-01	Anticipated	2021-01-01		Interventional			Timing of Initiation of Luteal Phase Support in Poor Responders Undergoing IVF/ICSI	Timing of Initiation of Luteal Phase Support in Poor Responders Undergoing IVF/ICSI: a Randomized Controlled Trial	Unknown status	Recruiting	Phase 4	520	Anticipated	Ain Shams Maternity Hospital		2			FALSE				FALSE	FALSE	FALSE											00:14:35.400000	00:14:35.400000	OTHER							18	42	group will include 260 women with POR undergoing a trial of IVF/ICSI. This group will receive vaginal micronized progesterone pessaries from the day of ovum retrieval (OR).; group will include 260 women with POR undergoing a trial of IVF/ICSI. This group will receive vaginal micronized progesterone pessaries 2 days after OR.	natural progesterone in the form of vaginal suppositories 400 mg
NCT01939587		2013-08-08			2016-03-07	2013-09-10	2013-09-11	Estimate							2016-03-07	2016-03-08	Estimate	2023-12-13		2013-12-31	2023-03-16	2016-03-31	2023-07-14	Actual	2014-07-31	2023-07-14	Actual	2014-07-31		Interventional			Study to Assess the Efficacy of a Single PBF-680 Oral Administration to Attenuate Adenosine 5'-Monophosphate Challenge-induced Airway Hyperresponsiveness in Mild-to-moderate Asthmatics	A Single-centre, Randomised, Double-blind, Placebo-controlled, 3-way Multiple Dose, Cross-over, "Proof-of-concept" Study to Assess the Efficacy of a Single PBF-680 Oral Administration to Attenuate Adenosine 5'-Monophosphate (AMP) Challenge-induced Airway Hyperresponsiveness in Mild-to-moderate Asthmatics	Completed		Phase 2	21	Actual	Fundaci√≥ Institut de Recerca de l'Hospital de la Santa Creu i Sant Pau		3			FALSE				FALSE													00:55:10	00:55:10	OTHER							18		5 mg of PBF-680; 20 mg of PBF-680; Placebo
NCT03155906		2017-05-04			2022-08-05	2017-05-15	2017-05-16	Actual							2022-08-05	2022-08-09	Actual	2017-05-18	Actual	2017-05-18	2023-08-22	2022-08-31	2025-08-08	Anticipated	2025-08-08	2020-03-15	Actual	2020-03-15		Interventional	INTRO-HCV		Integrated Treatment of Hepatitis C Virus Infection	Integrated Treatment of Hepatitis C Virus Infection Among Patients With Injecting Drug Abuse:a Randomised Controlled Trial (INTRO-HCV)	Active, not recruiting		Not Applicable	240	Anticipated	Haukeland University Hospital		2			FALSE				FALSE	FALSE	FALSE									No		00:54:31.200000	00:54:31.200000	OTHER									Patients randomised to receive integrated treatment will be counselled on treatment by physician working at MAR outpatient clinic where patient receive OST care, and will receive medication and follow-up at the same MAR outpatient clinic. Treatment medication will be given in line with national guidelines with a close and integrated follow-up.; Those randomised to receive standard treatment will be offered referral for standard HCV treatment at a medical ward hospital clinic. Treatment medication will be given in line with national guidelines.	Integrated HCV treatment within the OST clinics will compared to standard treatment. Those who are eligible to receiving treatment in line with national guidelines, have no exclusion criteria and consent to study participation, will be randomised to either standard or integrated treatment. For the integrated treatment, treatment initiation, follow-up and delivery of medication will be given at a MAR outpatient clinic where they already receive care including OST. Those randomised to standard treatment will be referred to a medical ward clinic for assessment of treatment initiation and follow-up. Assessment of outcomes will be done 12 weeks after completed treatment and adherence will be assessed at 4, 8 and 12 weeks after initiation of treatment.			23172780; 25530442; 12940441; 24096048; 22960427; 12407575; 23817321; 25911336; 23884057; 27537841; 26780289; 23884071; 27542322; 27566283; 25310139; 24204126; 24438681; 21042221; 11870389; 11323066; 15721478; 34061883; 31703669	Mohd Hanafiah K, Groeger J, Flaxman AD, Wiersma ST. Global epidemiology of hepatitis C virus infection: new estimates of age-specific antibody to HCV seroprevalence. Hepatology. 2013 Apr;57(4):1333-42. doi: 10.1002/hep.26141. Epub 2013 Feb 4.; GBD 2013 Mortality and Causes of Death Collaborators. Global, regional, and national age-sex specific all-cause and cause-specific mortality for 240 causes of death, 1990-2013: a systematic analysis for the Global Burden of Disease Study 2013. Lancet. 2015 Jan 10;385(9963):117-71. doi: 10.1016/S0140-6736(14)61682-2. Epub 2014 Dec 18.; Dalgard O, Jeansson S, Skaug K, Raknerud N, Bell H. Hepatitis C in the general adult population of Oslo: prevalence and clinical spectrum. Scand J Gastroenterol. 2003 Aug;38(8):864-70. doi: 10.1080/00365520310004542.; Kielland KB, Delaveris GJ, Rogde S, Eide TJ, Amundsen EJ, Dalgard O. Liver fibrosis progression at autopsy in injecting drug users infected by hepatitis C: a longitudinal long-term cohort study. J Hepatol. 2014 Feb;60(2):260-6. doi: 10.1016/j.jhep.2013.09.022. Epub 2013 Oct 2.; Kielland KB, Skaug K, Amundsen EJ, Dalgard O. All-cause and liver-related mortality in hepatitis C infected drug users followed for 33 years: a controlled study. J Hepatol. 2013 Jan;58(1):31-7. doi: 10.1016/j.jhep.2012.08.024. Epub 2012 Sep 4.; Seeff LB. Natural history of chronic hepatitis C. Hepatology. 2002 Nov;36(5 Suppl 1):S35-46. doi: 10.1053/jhep.2002.36806.; Hajarizadeh B, Grebely J, Dore GJ. Epidemiology and natural history of HCV infection. Nat Rev Gastroenterol Hepatol. 2013 Sep;10(9):553-62. doi: 10.1038/nrgastro.2013.107. Epub 2013 Jul 2.; European Association for Study of Liver. EASL Recommendations on Treatment of Hepatitis C 2015. J Hepatol. 2015 Jul;63(1):199-236. doi: 10.1016/j.jhep.2015.03.025. Epub 2015 Apr 21. No abstract available.; Grady BP, Schinkel J, Thomas XV, Dalgard O. Hepatitis C virus reinfection following treatment among people who use drugs. Clin Infect Dis. 2013 Aug;57 Suppl 2:S105-10. doi: 10.1093/cid/cit301.; Dore GJ, Altice F, Litwin AH, Dalgard O, Gane EJ, Shibolet O, Luetkemeyer A, Nahass R, Peng CY, Conway B, Grebely J, Howe AY, Gendrano IN, Chen E, Huang HC, Dutko FJ, Nickle DC, Nguyen BY, Wahl J, Barr E, Robertson MN, Platt HL; C-EDGE CO-STAR Study Group. Elbasvir-Grazoprevir to Treat Hepatitis C Virus Infection in Persons Receiving Opioid Agonist Therapy: A Randomized Trial. Ann Intern Med. 2016 Nov 1;165(9):625-634. doi: 10.7326/M16-0816. Epub 2016 Aug 9.; Midgard H, Bjoro B, Maeland A, Konopski Z, Kileng H, Damas JK, Paulsen J, Heggelund L, Sandvei PK, Ringstad JO, Karlsen LN, Stene-Johansen K, Pettersson JH, Dorenberg DH, Dalgard O. Hepatitis C reinfection after sustained virological response. J Hepatol. 2016 May;64(5):1020-1026. doi: 10.1016/j.jhep.2016.01.001. Epub 2016 Jan 11.; Aspinall EJ, Corson S, Doyle JS, Grebely J, Hutchinson SJ, Dore GJ, Goldberg DJ, Hellard ME. Treatment of hepatitis C virus infection among people who are actively injecting drugs: a systematic review and meta-analysis. Clin Infect Dis. 2013 Aug;57 Suppl 2:S80-9. doi: 10.1093/cid/cit306.; Sperl J, Horvath G, Halota W, Ruiz-Tapiador JA, Streinu-Cercel A, Jancoriene L, Werling K, Kileng H, Koklu S, Gerstoft J, Urbanek P, Flisiak R, Leiva R, Kazenaite E, Prinzing R, Patel S, Qiu J, Asante-Appiah E, Wahl J, Nguyen BY, Barr E, Platt HL. Efficacy and safety of elbasvir/grazoprevir and sofosbuvir/pegylated interferon/ribavirin: A phase III randomized controlled trial. J Hepatol. 2016 Dec;65(6):1112-1119. doi: 10.1016/j.jhep.2016.07.050. Epub 2016 Aug 16.; Selvapatt N, Ward T, Harrison L, Lombardini J, Thursz M, McEwan P, Brown A. The cost impact of outreach testing and treatment for hepatitis C in an urban Drug Treatment Unit. Liver Int. 2017 Mar;37(3):345-353. doi: 10.1111/liv.13240. Epub 2016 Sep 17.; Kielland KB, Amundsen EJ, Dalgard O. HCV treatment uptake in people who have injected drugs - observations in a large cohort that received addiction treatment 1970-1984. Scand J Gastroenterol. 2014 Dec;49(12):1465-72. doi: 10.3109/00365521.2014.968860. Epub 2014 Oct 13.; Mravcik V, Strada L, Stolfa J, Bencko V, Groshkova T, Reimer J, Schulte B. Factors associated with uptake, adherence, and efficacy of hepatitis C treatment in people who inject drugs: a literature review. Patient Prefer Adherence. 2013 Oct 17;7:1067-75. doi: 10.2147/PPA.S49113.; Iversen J, Grebely J, Topp L, Wand H, Dore G, Maher L. Uptake of hepatitis C treatment among people who inject drugs attending Needle and Syringe Programs in Australia, 1999-2011. J Viral Hepat. 2014 Mar;21(3):198-207. doi: 10.1111/jvh.12129. Epub 2013 Jul 1.; Lindenburg CE, Lambers FA, Urbanus AT, Schinkel J, Jansen PL, Krol A, Casteelen G, van Santen G, van den Berg CH, Coutinho RA, Prins M, Weegink CJ. Hepatitis C testing and treatment among active drug users in Amsterdam: results from the DUTCH-C project. Eur J Gastroenterol Hepatol. 2011 Jan;23(1):23-31. doi: 10.1097/MEG.0b013e328340c451.; Ferenci P, Lockwood A, Mullen K, Tarter R, Weissenborn K, Blei AT. Hepatic encephalopathy--definition, nomenclature, diagnosis, and quantification: final report of the working party at the 11th World Congresses of Gastroenterology, Vienna, 1998. Hepatology. 2002 Mar;35(3):716-21. doi: 10.1053/jhep.2002.31250.; Moher D, Schulz KF, Altman DG. The CONSORT statement: revised recommendations for improving the quality of reports of parallel-group randomised trials. Lancet. 2001 Apr 14;357(9263):1191-4.; DAMOCLES Study Group, NHS Health Technology Assessment Programme. A proposed charter for clinical trial data monitoring committees: helping them to do their job well. Lancet. 2005 Feb 19-25;365(9460):711-22. doi: 10.1016/S0140-6736(05)17965-3.; Fadnes LT, Aas CF, Vold JH, Leiva RA, Ohldieck C, Chalabianloo F, Skurtveit S, Lygren OJ, Dalgard O, Vickerman P, Midgard H, Loberg EM, Johansson KA; INTRO-HCV Study Group. Integrated treatment of hepatitis C virus infection among people who inject drugs: A multicenter randomized controlled trial (INTRO-HCV). PLoS Med. 2021 Jun 1;18(6):e1003653. doi: 10.1371/journal.pmed.1003653. eCollection 2021 Jun.; Fadnes LT, Aas CF, Vold JH, Ohldieck C, Leiva RA, Chalabianloo F, Skurtveit S, Lygren OJ, Dalgard O, Vickerman P, Midgard H, Loberg EM, Johansson KA; INTRO-HCV Study Group. Integrated treatment of hepatitis C virus infection among people who inject drugs: study protocol for a randomised controlled trial (INTRO-HCV). BMC Infect Dis. 2019 Nov 8;19(1):943. doi: 10.1186/s12879-019-4598-7.
NCT01923272		2012-06-05			2013-08-14	2013-08-14	2013-08-15	Estimate							2013-08-14	2013-08-15	Estimate	2023-10-12		2012-10-31	2023-08-13	2013-08-31	2023-10-12	Actual	2012-10-31	2023-10-12	Actual	2012-10-31		Interventional			Non-Invasive Neurostimulation of the Vagus Nerve With the AlphaCore Device for the Relief of EIB	Non-Invasive Neurostimulation of the Vagus Nerve With the AlphaCore Device for the Relief of Exercised Induced Bronchoconstriction	Withdrawn		Not Applicable	0	Actual	ElectroCore INC		2		Similar study being conducted, Sponsor decided to not duplicate study	FALSE				FALSE													00:55:28.800000	00:55:28.800000	INDUSTRY							18	60	inactive AlphaCore device; Active AlphaCore device	Active stimulation to the vagal nerve; Active AlphaCore treatment
NCT04875052		2021-04-30			2022-10-11	2021-04-30	2021-05-06	Actual							2022-10-11	2022-10-17	Actual	2021-01-11	Actual	2021-01-11	2023-10-22	2022-10-31	2023-02-24	Anticipated	2024-02-29	2023-02-24	Anticipated	2024-02-29		Interventional			Vibration and Post-traumatic Osteoarthritis Risk Following ACL Injury	The Effects of Vibratory Stimuli on Joint Health and Post-traumatic Osteoarthritis Risk Following Anterior Cruciate Ligament Injury	Recruiting		Not Applicable	114	Anticipated	University of North Carolina, Chapel Hill		3			FALSE				TRUE	FALSE	TRUE	TRUE		FALSE			9 to 36 months	The investigator who proposes to use the data has approval from an IRB, IEC, or REB, as applicable, and an executed data use/sharing agreement with UNC.		Yes	Deidentified individual data that supports the results will be shared beginning 9 to 36 months following publication provided the investigator who proposes to use the data has approval from an Institutional Review Board (IRB), Independent Ethics Committee (IEC), or Research Ethics Board (REB), as applicable, and executes a data use/sharing agreement with UNC.	00:15:00.300000	00:15:00.300000	OTHER							16	35	Patients will complete a 20-week supervised, progressive rehabilitation protocol directed by physical therapists at 1 of 3 participating clinics. While the specific rehabilitation exercises and techniques used for a given patient may vary depending on clinician preference/experience and patient responsiveness and progress, the general rehabilitation protocol will be standardized and follow current best practices emphasizing restoration of early weight bearing, range of motion, quadriceps function, balance, and neuromuscular control consistent with the Multicenter Orthopaedics Outcomes Network (MOON) rehabilitation protocol.; Patients will perform standard rehabilitation for the first month post-ACLR. At 1 month they will continue with standard rehabilitation, but will also be exposed to whole body vibration at the beginning of each session prior to rehabilitation exercises in an effort to enhance their efficacy.; Patients will perform standard rehabilitation for the first month post-ACLR. At 1 month they will continue with standard rehabilitation, but will also be exposed to local muscle vibration at the beginning of each session prior to rehabilitation exercises in an effort to enhance their efficacy.	Whole body vibration will be delivered using a commercially available device at a frequency of 30Hz and acceleration of 2g for 1 minute a total of 6 times with 2 minutes of rest between exposures.; Local muscle vibration will be delivered using a prototype device at a frequency of 30Hz and acceleration of 2g for 1 minute a total of 6 times with 2 minutes of rest between exposures.; Patients will complete a standard of care rehabilitation emphasizing restoration of early weight bearing, range of motion, quadriceps function, balance, and neuromuscular control.
NCT03220048		2017-06-13	2019-09-12		2019-10-23	2017-07-14	2017-07-18	Actual	2019-10-23	2019-11-12	Actual				2019-10-23	2019-11-12	Actual	2015-09-16	Actual	2015-09-16	2023-10-19	2019-10-31	2023-02-16	Actual	2016-02-29	2023-02-16	Actual	2016-02-29		Interventional			Study Examining PrEP-001 in Healthy Subjects	A Phase II, Repeated Dose, Double-Blinded, Randomised, Controlled Study to Examine the Prophylactic Efficacy, Safety and Tolerability of PrEP-001 in Healthy Subjects Subsequently Challenged With Influenza A/Perth/16/2009 (H3N2) Virus	Completed		Phase 2	66	Actual	Hvivo		3			FALSE				FALSE													00:56:16.900000	00:56:16.900000	INDUSTRY						125	18	55	Sentinel group in which subjects received a challenge virus inoculum volume of 100uL on Day 0.; PrEP-001 6400Œºg dose administered equally over both nostrils and on 2 consecutive days, using a single dose nasal powder device, as per randomisation schedule.; Nasal dose of placebo Comparator equally divided over both nostrils and on 2 consecutive days, using a single dose nasal powder device, as per randomisation schedule.				29567461	Malcolm BA, Aerts CA, Dubois KJ, Geurts FJ, Marien K, Rusch S, Van Dijck AH, Verloes R, Vingerhoets J. PrEP-001 prophylactic effect against rhinovirus and influenza virus - RESULTS of 2 randomized trials. Antiviral Res. 2018 May;153:70-77. doi: 10.1016/j.antiviral.2018.03.005. Epub 2018 Mar 19.		48	0	0	20
NCT03454048		2018-02-27	2019-11-06		2020-06-15	2018-02-27	2018-03-05	Actual	2020-03-17	2020-03-31	Actual				2020-06-15	2020-07-07	Actual	2018-05-07	Actual	2018-05-07	2023-03-20	2020-03-31	2018-11-20	Actual	2018-11-20	2018-11-01	Actual	2018-11-01		Interventional	CHMI-trans2		Controlled Human Malaria Infection Model for Evaluation of Transmission-blocking Interventions - Study 2	Controlled Human Malaria Infection Study to Assess Gametocytemia and Mosquito Transmissibility in Participants Challenged With Plasmodium Falciparum by Sporozoite or Blood Stage Challenge to Establish a Model for the Evaluation of Transmission-blocking Interventions	Completed		Not Applicable	24	Actual	Radboud University Medical Center		4			FALSE				TRUE	FALSE	FALSE											00:56:57.700000	00:56:57.700000	OTHER						149	18	35	Cohort A will be subjected to a standard controlled human malaria infection (CHMI) delivered by five Pf-infected mosquitoes. All volunteers will be treated with a single oral subcurative low-dose of piperaquine (LD-PIP, 480 mg, T1). Volunteers will receive a second treatment (T2, LD-PIP2, 480mg) if a recrudescence of asexual parasitemia occurs before day 21 post challenge infection. Volunteers in group 1 (LD-PIP/LD-PIP2/PIP) will be curatively treated with piperaquine (960mg).; Cohort A will be subjected to a standard controlled human malaria infection (CHMI) delivered by five Pf-infected mosquitoes. All volunteers will be treated with a single oral subcurative low-dose of piperaquine (LD-PIP, 480 mg, T1). Volunteers will receive a second treatment (T2, LD-PIP2, 480mg) if a recrudescence of asexual parasitemia occurs before day 21 post challenge infection. Volunteers in group 2(LD-PIP/LD-PIP2/SP) will be curatively treated with sulfadoxine-pyrimethamine (1000mg/50mg).; Cohort B will be subjected to a standard blood stage challenge with ~2,800 Pf-infected erythrocytes by intravenous injection. All volunteers will be treated with a single oral subcurative low-dose of piperaquine (LD-PIP, 480 mg, T1). Volunteers will receive a second treatment (T2, LD-PIP2, 480mg) if a recrudescence of asexual parasitemia occurs before day 21 post challenge infection. Volunteers in group 3 (LD-PIP/LD-PIP2/PIP) will be curatively treated with piperaquine (960mg); Cohort B will be subjected to a standard blood stage challenge with ~2,800 Pf-infected erythrocytes by intravenous injection. All volunteers will be treated with a single oral subcurative low-dose of piperaquine (LD-PIP, 480 mg, T1). Volunteers will receive a second treatment (T2, LD-PIP2, 480mg) if a recrudescence of asexual parasitemia occurs before day 21 post challenge infection. Volunteers in group 4 (LD-PIP/LD-PIP2/SP) will be curatively treated with sulfadoxine-pyrimethamine (1000mg/50mg).	subcurative regimen (480 mg); Curative regimen (960mg); Curative regimen (1000mg/50mg); Curative regimen (1000/400 mg, for 3 days); malaria challenge infection by P. falciparum 3D7-infected mosquito bites; P. falciparum 3D7-infected human erythrocytes administered intravenously for the purpose controlled human malaria infection.			32239171	Alkema M, Reuling IJ, de Jong GM, Lanke K, Coffeng LE, van Gemert GJ, van de Vegte-Bolmer M, de Mast Q, van Crevel R, Ivinson K, Ockenhouse CF, McCarthy JS, Sauerwein R, Collins KA, Bousema T. A Randomized Clinical Trial to Compare Plasmodium falciparum Gametocytemia and Infectivity After Blood-Stage or Mosquito Bite-Induced Controlled Malaria Infection. J Infect Dis. 2021 Oct 13;224(7):1257-1265. doi: 10.1093/infdis/jiaa157. Erratum In: J Infect Dis. 2020 Sep 14;222(8):1416.		24	0	0	16
NCT01941732		2013-09-10			2013-09-10	2013-09-10	2013-09-13	Estimate							2013-09-10	2013-09-13	Estimate	2023-11-03		2003-11-30	2023-09-13	2013-09-30	2023-03-04	Actual	2004-03-31	2023-02-04	Actual	2004-02-29		Interventional			Motor Response to Sildenafil in PD	Motor Response to Acute Challenge to Sildenafil in Parkinsons Disease	Completed		Phase 4	8	Actual	Bispebjerg Hospital		1			FALSE				FALSE													00:56:34.800000	00:56:34.800000	OTHER							18	80	motor function to be tested before and after challenge with 100 mg sildenafil after taking normal anti-PD medication, and Again after discontinuation of anti-PD medication for 12 h
NCT01921244		2013-08-05			2016-02-04	2013-08-09	2013-08-13	Estimate							2016-02-04	2016-02-05	Estimate	2023-08-13		2013-08-31	2023-02-16	2016-02-29	2023-07-15	Actual	2015-07-31	2023-07-15	Actual	2015-07-31		Interventional			Shared Decision Making to Improve Care and Outcomes for Children With Autism	Shared Decision Making to Improve Care and Outcomes for Children With Autism	Completed		Not Applicable	142	Actual	Children's Hospital Medical Center, Cincinnati		2			FALSE				FALSE													00:57:31	00:57:31	OTHER							4	15	Approximately 120 families will be asked to participate as "usual care" subjects and will complete surveys before and immediately after their visit, and approximately 3 months after the visit. These families will not receive the decision aid nor will their provider have been trained how to use the decision aid. All participating providers will have up to 10 "usual care" patients enrolled at baseline prior to allocation. During the trial, the control group ["usual care" providers] will have up to 10 additional patients enrolled for ongoing "usual care" data collection. After the trial is complete, the control group providers will cross over to the intervention arm.; Approximately 80 families/patients with regularly scheduled clinic follow-up visits in the Division of Developmental and Behavioral Pediatrics (DDBP) at Cincinnati Childrens with providers trained on shared decision making will receive the decision aid prior to their index visit and complete surveys before and immediately after their visit, and approximately 3 months later.	Parents will receive an intervention modified from the previously published tool called "Autism: Should My Child Take Medicine for Challenging Behavior?" This packet provides parents with educational information, elicits parent ratings of particular behavioral domains, describes behaviors that are and are not amenable to medication treatment, and elicits parent preferences regarding treatment. Providers will be trained on use of the intervention in practice to promote shared decision making during clinical encounters.			22166171; 18478626; 22710856; 15471770; 22998626; 21975733; 16908462; 21471491; 23768763; 22065181; 7898294; 17186368; 21882359	Frazier TW, Shattuck PT, Narendorf SC, Cooper BP, Wagner M, Spitznagel EL. Prevalence and correlates of psychotropic medication use in adolescents with an autism spectrum disorder with and without caregiver-reported attention-deficit/hyperactivity disorder. J Child Adolesc Psychopharmacol. 2011 Dec;21(6):571-9. doi: 10.1089/cap.2011.0057. Epub 2011 Dec 13.; Nickels K, Katusic SK, Colligan RC, Weaver AL, Voigt RG, Barbaresi WJ. Stimulant medication treatment of target behaviors in children with autism: a population-based study. J Dev Behav Pediatr. 2008 Apr;29(2):75-81. doi: 10.1097/dbp.0b013e31815f24f7.; Blum NJ, Feldman HM, Barbaresi WJ, Schonfeld DJ, Hansen RL, Forrest CB. Research priorities for developmental-behavioral pediatrics: a DBPNet consensus study. J Dev Behav Pediatr. 2012 Jul;33(6):509-16. doi: 10.1097/DBP.0b013e31825a7101.; O'Connor AM, Llewellyn-Thomas HA, Flood AB. Modifying unwarranted variations in health care: shared decision making using patient decision aids. Health Aff (Millwood). 2004;Suppl Variation:VAR63-72. doi: 10.1377/hlthaff.var.63.; Fiks AG, Mayne S, Localio AR, Feudtner C, Alessandrini EA, Guevara JP. Shared decision making and behavioral impairment: a national study among children with special health care needs. BMC Pediatr. 2012 Sep 21;12:153. doi: 10.1186/1471-2431-12-153.; Stacey D, Bennett CL, Barry MJ, Col NF, Eden KB, Holmes-Rovner M, Llewellyn-Thomas H, Lyddiatt A, Legare F, Thomson R. Decision aids for people facing health treatment or screening decisions. Cochrane Database Syst Rev. 2011 Oct 5;(10):CD001431. doi: 10.1002/14651858.CD001431.pub3.; Elwyn G, O'Connor A, Stacey D, Volk R, Edwards A, Coulter A, Thomson R, Barratt A, Barry M, Bernstein S, Butow P, Clarke A, Entwistle V, Feldman-Stewart D, Holmes-Rovner M, Llewellyn-Thomas H, Moumjid N, Mulley A, Ruland C, Sepucha K, Sykes A, Whelan T; International Patient Decision Aids Standards (IPDAS) Collaboration. Developing a quality criteria framework for patient decision aids: online international Delphi consensus process. BMJ. 2006 Aug 26;333(7565):417. doi: 10.1136/bmj.38926.629329.AE. Epub 2006 Aug 14.; Fowler FJ Jr, Levin CA, Sepucha KR. Informing and involving patients to improve the quality of medical decisions. Health Aff (Millwood). 2011 Apr;30(4):699-706. doi: 10.1377/hlthaff.2011.0003.; Elwyn G, Barr PJ, Grande SW, Thompson R, Walsh T, Ozanne EM. Developing CollaboRATE: a fast and frugal patient-reported measure of shared decision making in clinical encounters. Patient Educ Couns. 2013 Oct;93(1):102-7. doi: 10.1016/j.pec.2013.05.009. Epub 2013 Jun 12.; Brinkman WB, Hartl J, Rawe LM, Sucharew H, Britto MT, Epstein JN. Physicians' shared decision-making behaviors in attention-deficit/hyperactivity disorder care. Arch Pediatr Adolesc Med. 2011 Nov;165(11):1013-9. doi: 10.1001/archpediatrics.2011.154.; O'Connor AM. Validation of a decisional conflict scale. Med Decis Making. 1995 Jan-Mar;15(1):25-30. doi: 10.1177/0272989X9501500105.; Brinkley J, Nations L, Abramson RK, Hall A, Wright HH, Gabriels R, Gilbert JR, Pericak-Vance MA, Cuccaro ML. Factor analysis of the aberrant behavior checklist in individuals with autism spectrum disorders. J Autism Dev Disord. 2007 Nov;37(10):1949-59. doi: 10.1007/s10803-006-0327-3. Epub 2006 Dec 21.; Zaidman-Zait A, Mirenda P, Zumbo BD, Georgiades S, Szatmari P, Bryson S, Fombonne E, Roberts W, Smith I, Vaillancourt T, Volden J, Waddell C, Zwaigenbaum L, Duku E, Thompson A; Pathways in ASD Study Team. Factor analysis of the Parenting Stress Index-Short Form with parents of young children with autism spectrum disorders. Autism Res. 2011 Oct;4(5):336-46. doi: 10.1002/aur.213. Epub 2011 Aug 31.
NCT03284749		2017-09-13			2018-08-02	2017-09-14	2017-09-15	Actual							2018-08-02	2018-08-03	Actual	2016-01-14	Actual	2016-01-14	2023-08-18	2018-08-31	2017-12-19	Actual	2017-12-19	2017-10-19	Actual	2017-10-19		Interventional	ECHO		Effect of Copper on the Healing of Obstetric Wounds	Randomised Controlled Trial on the Effect of Copper Impregnated Dressings and Maternity Pads on the Healing of Obstetric Wounds and Wound Infection	Completed		Not Applicable	774	Actual	Croydon Health Services NHS Trust		4			FALSE				FALSE	FALSE	FALSE									No		00:48:10.800000	00:48:10.800000	OTHER							18		Wound dressing impregnated with 3% copper oxide ions, to be applied for 7 days after caesarean section; Wound dressing without copper, to be applied for 7 days after caesarean section; Maternity pads impregnated with 3% copper oxide ions, to be used for 14 days after delivery; Maternity pads without copper, to be used for 14 days after delivery	Copper impregnated wound dressing; Normal wound dressing; Copper impregnated maternity pads; Normal maternity pads			22489339; 11480404; 11260996; 25350672; 17329519; 8675855; 7658004; 18723248; 19836855; 21606770; 16101497; 16650507; 22738611; 17689198; 11959648; 9587135; 20721598	Johnson A, Thakar R, Sultan AH. Obstetric perineal wound infection: is there underreporting? Br J Nurs. 2012 Mar 8-21;21(5):S28, S30, S32-5. doi: 10.12968/bjon.2012.21.Sup5.S28.; American College of Obstetrics and Gynecology.. Operative vaginal delivery. Clinical management guidelines for obstetrician-gynecologists. American College of Obstetrics and Gynecology. Int J Gynaecol Obstet. 2001 Jul;74(1):69-76. doi: 10.1016/s0020-7292(01)00434-9. No abstract available.; Callwood A, Thomas J. The National Sentinel Caesarean Section Audit. Pract Midwife. 2000 Jun;3(6):34-5. No abstract available.; Smaill FM, Grivell RM. Antibiotic prophylaxis versus no prophylaxis for preventing infection after cesarean section. Cochrane Database Syst Rev. 2014 Oct 28;2014(10):CD007482. doi: 10.1002/14651858.CD007482.pub3.; Declercq E, Barger M, Cabral HJ, Evans SR, Kotelchuck M, Simon C, Weiss J, Heffner LJ. Maternal outcomes associated with planned primary cesarean births compared with planned vaginal births. Obstet Gynecol. 2007 Mar;109(3):669-77. doi: 10.1097/01.AOG.0000255668.20639.40.; Hillan EM. Postoperative morbidity following Caesarean delivery. J Adv Nurs. 1995 Dec;22(6):1035-42. doi: 10.1111/j.1365-2648.1995.tb03102.x.; Henderson E, Love EJ. Incidence of hospital-acquired infections associated with caesarean section. J Hosp Infect. 1995 Apr;29(4):245-55. doi: 10.1016/0195-6701(95)90271-6.; Ward VP, Charlett A, Fagan J, Crawshaw SC. Enhanced surgical site infection surveillance following caesarean section: experience of a multicentre collaborative post-discharge system. J Hosp Infect. 2008 Oct;70(2):166-73. doi: 10.1016/j.jhin.2008.06.002. Epub 2008 Aug 23.; Creech CB, Litzner B, Talbot TR, Schaffner W. Frequency of detection of methicillin-resistant Staphylococcus aureus from rectovaginal swabs in pregnant women. Am J Infect Control. 2010 Feb;38(1):72-4. doi: 10.1016/j.ajic.2009.06.015. Epub 2009 Oct 21.; ACOG Practice Bulletin No. 120: Use of prophylactic antibiotics in labor and delivery. Obstet Gynecol. 2011 Jun;117(6):1472-1483. doi: 10.1097/AOG.0b013e3182238c31. No abstract available.; Borkow G, Gabbay J. Copper as a biocidal tool. Curr Med Chem. 2005;12(18):2163-75. doi: 10.2174/0929867054637617.; Noyce JO, Michels H, Keevil CW. Potential use of copper surfaces to reduce survival of epidemic meticillin-resistant Staphylococcus aureus in the healthcare environment. J Hosp Infect. 2006 Jul;63(3):289-97. doi: 10.1016/j.jhin.2005.12.008. Epub 2006 May 2.; O'Gorman J, Humphreys H. Application of copper to prevent and control infection. Where are we now? J Hosp Infect. 2012 Aug;81(4):217-23. doi: 10.1016/j.jhin.2012.05.009. Epub 2012 Jun 26.; Borkow G, Gabbay J, Zatcoff RC. Could chronic wounds not heal due to too low local copper levels? Med Hypotheses. 2008;70(3):610-3. doi: 10.1016/j.mehy.2007.06.006. Epub 2007 Aug 6.; Sen CK, Khanna S, Venojarvi M, Trikha P, Ellison EC, Hunt TK, Roy S. Copper-induced vascular endothelial growth factor expression and wound healing. Am J Physiol Heart Circ Physiol. 2002 May;282(5):H1821-7. doi: 10.1152/ajpheart.01015.2001.; Uauy R, Olivares M, Gonzalez M. Essentiality of copper in humans. Am J Clin Nutr. 1998 May;67(5 Suppl):952S-959S. doi: 10.1093/ajcn/67.5.952S.; Hostynek JJ, Dreher F, Maibach HI. Human skin penetration of a copper tripeptide in vitro as a function of skin layer. Inflamm Res. 2011 Jan;60(1):79-86. doi: 10.1007/s00011-010-0238-9. Epub 2010 Aug 20. Erratum In: Inflamm Res. 2011 Jun;60(6):611.
NCT00376870		2006-09-13			2008-07-30	2006-09-13	2006-09-15	Estimate							2008-07-30	2008-08-01	Estimate	2023-07-08		2008-07-31	2023-06-08	2008-06-30	2023-04-11	Anticipated	2011-04-30	2023-12-10	Anticipated	2010-12-31		Interventional			PIoglitazone for PrEvention of Restenosis in Diabetic Patients	Prevention of Coronary Artery in STENT Restenosis With the Combined Use of Pioglitazone and Sirolimus-Eluting Coronary Stent	Unknown status	Recruiting	Phase 3	160	Anticipated	University of Rome Tor Vergata		2			FALSE				TRUE													00:59:44.300000	00:59:44.300000	OTHER							18	70	Pioglitazone 30mg/d	pioglitazone 30 mg/d; Placebo 30 mg/d			19262209	Clementi F, Di Luozzo M, Mango R, Luciani G, Trivisonno A, Pizzuto F, Martuscelli E, Mehta JL, Romeo F. Regression and shift in composition of coronary atherosclerotic plaques by pioglitazone: insight from an intravascular ultrasound analysis. J Cardiovasc Med (Hagerstown). 2009 Mar;10(3):231-7. doi: 10.2459/JCM.0b013e3283212eb6.
NCT03354754		2017-11-22	2019-09-18		2021-10-07	2017-11-22	2017-11-28	Actual	2019-09-18	2019-10-08	Actual				2021-10-07	2021-10-11	Actual	2018-05-15	Actual	2018-05-15	2023-10-21	2021-10-31	2018-09-24	Actual	2018-09-24	2018-09-24	Actual	2018-09-24		Interventional			LYS228 PK, Clinical Response, Safety and Tolerability in Patients With Complicated Intra-abdominal Infection (cIAI)	A Randomized, Controlled, Evaluator-blinded, Multi-center Study to Evaluate LYS228 Pharmacokinetics, Clinical Response, Safety, and Tolerability in Patients With Complicated Intra-abdominal Infection	Terminated		Phase 2	3	Actual	Novartis		2		The trial was closed as part of the out-licensure of the drug to Boston Pharmaceuticals, which will continue further clinical development of LYS228/BOS-228	FALSE					TRUE	FALSE									Undecided		00:00:07.600000	00:00:07.600000	INDUSTRY						16	18	65	IV infusion every 6 hours for at least 5 days; IV infusion of standard of care antibiotics for at least 5 days	LYS228 IV infusion every 6 hours; IV infusion of standard of care antibiotics			30061293	Dean CR, Barkan DT, Bermingham A, Blais J, Casey F, Casarez A, Colvin R, Fuller J, Jones AK, Li C, Lopez S, Metzger LE 4th, Mostafavi M, Prathapam R, Rasper D, Reck F, Ruzin A, Shaul J, Shen X, Simmons RL, Skewes-Cox P, Takeoka KT, Tamrakar P, Uehara T, Wei JR. Mode of Action of the Monobactam LYS228 and Mechanisms Decreasing In Vitro Susceptibility in Escherichia coli and Klebsiella pneumoniae. Antimicrob Agents Chemother. 2018 Sep 24;62(10):e01200-18. doi: 10.1128/AAC.01200-18. Print 2018 Oct.	Approximately 60 patients were planned to be randomized to LYS228 or a comparator (standard of care therapy preferably piperacillin/tazobactam) in a 2:1 ratio.	3	1	0	19
NCT01078909		2010-03-01	2015-09-16		2017-09-29	2010-03-01	2010-03-02	Estimate	2017-05-16	2017-06-14	Actual				2017-09-29	2017-11-01	Actual	2023-10-11		2011-10-31	2023-09-17	2017-09-30	2023-04-14	Actual	2014-04-30	2023-11-12	Actual	2012-11-30		Interventional			Dose Response Effects of Marine Omega-3 Fatty Acids on Inflammation	Dose Response Effects of Marine Omega-3 Fatty Acids on Inflammation	Completed		Phase 3	125	Actual	Penn State University		5			FALSE				TRUE													00:01:15.800000	00:01:15.800000	OTHER							20	45		Comparison of 4 doses of EPA+DHA on in vivo and ex vivo (monocytes) response to an inflammatory stimulus (endotoxin) following a 6 month supplementation period			24252845	Flock MR, Skulas-Ray AC, Harris WS, Etherton TD, Fleming JA, Kris-Etherton PM. Determinants of erythrocyte omega-3 fatty acid content in response to fish oil supplementation: a dose-response randomized controlled trial. J Am Heart Assoc. 2013 Nov 19;2(6):e000513. doi: 10.1161/JAHA.113.000513.	Recruitment and screened occured between September 2011 and March 2012 at the Clinical Research Center at Penn State University.	0	0	0
NCT00942305		2009-07-17	2020-12-09		2021-06-28	2009-07-17	2009-07-20	Estimate	2021-06-28	2021-07-16	Actual				2021-06-28	2021-07-16	Actual	2023-10-09	Actual	2009-10-31	2023-06-21	2021-06-30	2023-01-12	Actual	2012-01-31	2023-01-12	Actual	2012-01-31		Interventional		Note: While a total of 239 subjects were enrolled, 1 center was excluded from analysis due to concerns about investigator/site compliance with the study protocol. This center had enrolled 9 subjects: 5 subjects who received brincidofovir (BCV) in Cohort 1, 2 subjects who received placebo in Cohort 1, and 2 subjects who received BCV in Cohort 2.	Study of CMX001 to Prevent/Control Cytomegalovirus Infection in R+ Hematopoietic Stem Cell Transplant Recipients	A Multicenter, Randomized, Double-blind, Placebo-controlled, Dose-escalation Study of the Safety, Tolerability and Ability of CMX001 to Prevent or Control CMV Infection in R+ Hematopoietic Stem Cell Transplant Recipients	Completed		Phase 2	239	Actual	Chimerix		2			FALSE				TRUE	TRUE	FALSE									No		00:02:03	00:02:03	INDUSTRY						1823	18		Cohort 1 = 40 mg of matching placebo administered once weekly (QW) Cohort 2 = 100 mg of matching placebo administered QW Cohort 3 = 200 mg of matching placebo administered QW Cohort 4 = 200 mg of matching placebo administered twice weekly (BIW) Cohort 4A = 100 mg of matching placebo administered BIW; Cohort 1 = 40 mg brincidofovir (BCV) administered once weekly (QW) Cohort 2 = 100 mg BCV administered QW Cohort 3 = 200 mg BCV administered QW Cohort 4 = 200 mg BCV administered twice weekly (BIW) Cohort 4A = 100 mg BCV administered BIW	Subjects received their first dose of study drug of brincidofovir (BCV) within 30 (+5) days post-transplant and were treated through Week 13 post-transplant.; Subjects received their first dose of study drug within 30 (+5) days post-transplant and were treated through Week 13 post-transplant. Matching placebo administered for each cohort.			26941282; 24066743; 27851688	Lanier ER, Foster S, Brundage T, Chou S, Prichard MN, Kleiboeker S, Wilson C, Colville D, Mommeja-Marin H. Analysis of Mutations in the Gene Encoding Cytomegalovirus DNA Polymerase in a Phase 2 Clinical Trial of Brincidofovir Prophylaxis. J Infect Dis. 2016 Jul 1;214(1):32-5. doi: 10.1093/infdis/jiw073. Epub 2016 Mar 3.; Marty FM, Winston DJ, Rowley SD, Vance E, Papanicolaou GA, Mullane KM, Brundage TM, Robertson AT, Godkin S, Mommeja-Marin H, Boeckh M; CMX001-201 Clinical Study Group. CMX001 to prevent cytomegalovirus disease in hematopoietic-cell transplantation. N Engl J Med. 2013 Sep 26;369(13):1227-36. doi: 10.1056/NEJMoa1303688.; Tippin TK, Morrison ME, Brundage TM, Mommeja-Marin H. Brincidofovir Is Not a Substrate for the Human Organic Anion Transporter 1: A Mechanistic Explanation for the Lack of Nephrotoxicity Observed in Clinical Studies. Ther Drug Monit. 2016 Dec;38(6):777-786. doi: 10.1097/FTD.0000000000000353.	Note: While a total of 239 subjects were enrolled, 1 center was excluded from analysis due to concerns about investigator/site compliance with the study protocol. This center had enrolled 9 subjects: 5 subjects who received brincidofovir (BCV) in Cohort 1, 2 subjects who received placebo in Cohort 1, and 2 subjects who received BCV in Cohort 2.	229	119	0	276
NCT04433117		2020-06-11			2022-11-16	2020-06-11	2020-06-16	Actual							2022-11-16	2022-11-17	Actual	2020-06-17	Actual	2020-06-17	2023-11-22	2022-11-30	2023-04-23	Anticipated	2023-04-30	2023-04-23	Anticipated	2023-04-30		Interventional			Bone Material Comparison in Maxillary Sinus Augmentation	Bone Quality and Quantity in the Maxillary Sinus Grafted With Xenograft or Synthetic Bone Substitute: A Radiographic and Histomorphometric Randomized Controlled Clinical Study	Recruiting		Phase 2	20	Anticipated	University of Kentucky		2			FALSE				TRUE	TRUE	FALSE			TRUE						No	Beneficial information for further research around the topic and/or information that may aid/benefit subjects or dentists in treatment may be shared.	00:02:45.400000	00:02:45.400000	OTHER							20	75	Control group in this study will comprise of 10 subjects and will receive Bio-Oss xenograft bone material.; The test group in this study will comprise of 10 subjects and will receive Shefabone synthetic bone substitute.	Silica-calcium phosphate composite.; Xenograft Bone substitute. Bone from animals.
NCT01089595		2010-01-28	2013-05-07		2017-01-25	2010-03-17	2010-03-18	Estimate	2017-01-25	2017-03-15	Actual				2017-01-25	2017-03-15	Actual	2023-02-09		2009-02-28	2023-01-17	2017-01-31	2023-03-12	Actual	2012-03-31	2023-11-11	Actual	2011-11-30		Interventional			Trial of Tasigna (Nilotinib) 400 mg Twice Daily Alone or With Gleevec (Imatinib Mesylate) 400 mg Daily for Patients With Advanced Gastrointestinal Stromal Tumor (GIST)	Open Label Phase II Randomized Trial of Tasigna (Nilotinib) 400 mg Twice Daily Alone or in Combination With Gleevec (Imatinib Mesylate) 400 mg Daily for Patients With Advanced GIST That Have Progressed on High Dose Imatinib	Terminated		Phase 2	5	Actual	Fox Chase Cancer Center		2		Novartis is ending their research program for Nilotinib in GIST.	FALSE				TRUE													00:02:56.800000	00:02:56.800000	OTHER							18		Nilotinib 400 mg po bid; Nilotinib 400 mg BID with Imatinib 400 mg daily	Nilotinib 400 mg po bid; Nilotinib 400 mg po BID Imatinib 400 mg po daily					During the period of February 2, 2009 through May 26, 2011, recruitment occur at oncology hospital.	0	3	0	4
NCT02484417		2015-06-25			2023-02-09	2015-06-25	2015-06-29	Estimate							2023-02-09	2023-02-10	Actual	2015-07-21	Actual	2015-07-21	2022-08-25	2022-08-25	2016-08-10	Actual	2016-08-10	2016-08-10	Actual	2016-08-10		Interventional			Respiratory Syncytial Virus Human Challenge in Healthy Adult Volunteers	A Phase I Study of Respiratory Syncytial Virus Human Challenge in Healthy Adult Volunteers	Completed		Phase 1	32	Actual	National Institutes of Health Clinical Center (CC)		3			FALSE					TRUE	FALSE											00:04:00.900000	00:04:00.900000	NIH							18	50	Challenge 4 subjects with low dose and proceed to larger cohort after safety review.; Challenge 12 subjects with the low dose and proceed to high dose after safety review.; Challenge 12 subjects with the high dose	Intranasal inoculation of healthy volunteers with 10^5 or 10^6.3 plaque forming units (PFU) of RSV A2.			15451187; 20622030	Lee FE, Walsh EE, Falsey AR, Betts RF, Treanor JJ. Experimental infection of humans with A2 respiratory syncytial virus. Antiviral Res. 2004 Sep;63(3):191-6. doi: 10.1016/j.antiviral.2004.04.005.; DeVincenzo JP, Wilkinson T, Vaishnaw A, Cehelsky J, Meyers R, Nochur S, Harrison L, Meeking P, Mann A, Moane E, Oxford J, Pareek R, Moore R, Walsh E, Studholme R, Dorsett P, Alvarez R, Lambkin-Williams R. Viral load drives disease in humans experimentally infected with respiratory syncytial virus. Am J Respir Crit Care Med. 2010 Nov 15;182(10):1305-14. doi: 10.1164/rccm.201002-0221OC. Epub 2010 Jul 9.
NCT01944592		2013-09-13			2015-02-03	2013-09-13	2013-09-17	Estimate							2015-02-03	2015-02-05	Estimate	2023-09-13		2013-09-30	2023-02-15	2015-02-28	2023-12-14	Actual	2014-12-31	2023-12-14	Actual	2014-12-31		Interventional	TARGET		Teaching Associates Randomised to Evaluate the Effectiveness of Gynaecological Pelvic Examination Versus Traditional Teaching Using Manikins	Gynaecology Teaching Associates Versus Teaching on Manikins: a Randomised Controlled Trial	Completed		Not Applicable	492	Actual	Birmingham Women's NHS Foundation Trust		2			FALSE				FALSE													00:58:26.700000	00:58:26.700000	OTHER_GOV									Final year (Year 5) medical undergraduates embarking upon their O&G clinical placement trained in pelvic examination with GTA's; Final year (Year 5) medical undergraduates embarking upon their O&G clinical placement trained in pelvic examination on manikins.	Two GTA's will conduct the session according to the following structure; Students will receive a short anatomy PowerPoint presentation from the GTA's followed by demonstration of a gynaecological examination on a pelvic manikin. Students will then be taken to the out-patient department where one GTA will demonstrate pelvic examination on the other. Each student will then examine one of the GTAs under supervision by the other. The three non-active students will observe each of their colleagues' examinations. The students will then undergo a role play scenario where they will examine one of the GTAs under supervision of the other and feedback will be given by both GTAs.; Clinical Lecturers in Gynaecology (equivalent to Specialist Registrar experience) will conduct the sessions as follows: Students will receive a short anatomy PowerPoint presentation (the same as used in the GTA training). The Clinical Lecturer will then demonstrate pelvic examination on the pelvic manikin. Each student will then perform the pelvic examination twice supervised by the Clinical Lecturer.			14670887; 20846063; 20726831; 12956214; 3374413; 3740146; 4057229; 29934378	Pickard S, Baraitser P, Rymer J, Piper J. Can gynaecology teaching associates provide high quality effective training for medical students in the United Kingdom? Comparative study. BMJ. 2003 Dec 13;327(7428):1389-92. doi: 10.1136/bmj.327.7428.1389.; Wanggren K, Fianu Jonassen A, Andersson S, Pettersson G, Gemzell-Danielsson K. Teaching pelvic examination technique using professional patients: a controlled study evaluating students' skills. Acta Obstet Gynecol Scand. 2010 Oct;89(10):1298-303. doi: 10.3109/00016349.2010.501855.; Wanggren K, Pettersson G, Gemzell-Danielsson K. Medical students learning the pelvic examination: evaluation of a clinical patient model. Acta Obstet Gynecol Scand. 2010 Oct;89(10):1304-9. doi: 10.3109/00016349.2010.513425.; Robertson K, Hegarty K, O'Connor V, Gunn J. Women teaching women's health: issues in the establishment of a clinical teaching associate program for the well woman check. Women Health. 2003;37(4):49-65. doi: 10.1300/J013v37n04_05.; Beckmann CR, Barzansky BM, Sharf BF, Meyers K. Training gynaecological teaching associates. Med Educ. 1988 Mar;22(2):124-31. doi: 10.1111/j.1365-2923.1988.tb00422.x.; Beckmann CR, Sharf BF, Barzansky BM, Spellacy WN. Student response to gynecologic teaching associates. Am J Obstet Gynecol. 1986 Aug;155(2):301-6. doi: 10.1016/0002-9378(86)90814-8.; Plauche WC, Baugniet-Nebrija W. Students' and physicians' evaluations of gynecologic teaching associate program. J Med Educ. 1985 Nov;60(11):870-5.; Janjua A, Roberts T, Okeahialam N, Clark TJ. Cost-effective analysis of teaching pelvic examination skills using Gynaecology Teaching Associates (GTAs) compared with manikin models (The CEAT Study). BMJ Open. 2018 Jun 22;8(6):e015823. doi: 10.1136/bmjopen-2017-015823.
NCT01944813		2013-09-06			2014-12-19	2013-09-13	2013-09-18	Estimate							2014-12-19	2014-12-23	Estimate	2023-11-13		2013-11-30	2023-09-13	2013-09-30	2023-07-15	Anticipated	2015-07-31	2023-07-15	Anticipated	2015-07-31		Interventional			Advance Care Planning: A Way to Improve End-of-life Care Life Care	Advance Care Planning: A Way to Improve End-of-life Care	Unknown status	Recruiting	Not Applicable	360	Anticipated	University of Aarhus		2			FALSE				TRUE													00:58:34.700000	00:58:34.700000	OTHER							18		Intervention: Advance Care Planning conersation between a healtprofessionel and a patient about end-of-life discussions.; No intervention just usual care	Intervention: Advance Care Planning conersation between a healtprofessionel and a patient about end-of-life discussions.			31822479; 30975712	Neergaard MA, Skorstengaard MH, Brogaard T, Bendstrup E, Lokke A, Aagaard S, Wiggers H, Andreassen P, Jensen AB. Advance care planning and longer survival in the terminally ill: a randomised controlled trial unexpected finding. BMJ Support Palliat Care. 2020 Jun;10(2):221-222. doi: 10.1136/bmjspcare-2019-001906. Epub 2019 Dec 10. No abstract available.; Skorstengaard MH, Jensen AB, Andreassen P, Brogaard T, Brendstrup E, Lokke A, Aagaard S, Wiggers H, Neergaard MA. Advance care planning and place of death, hospitalisation and actual place of death in lung, heart and cancer disease: a randomised controlled trial. BMJ Support Palliat Care. 2020 Dec;10(4):e37. doi: 10.1136/bmjspcare-2018-001677. Epub 2019 Apr 11.
NCT01034527		2009-12-16	2017-01-10		2020-08-20	2009-12-16	2009-12-17	Estimate	2019-07-09	2019-07-30	Actual				2020-08-20	2020-09-04	Actual	2023-06-09		2009-06-30	2023-08-20	2020-08-31	2023-06-13	Actual	2013-06-30	2023-06-13	Actual	2013-06-30		Interventional			Neuromuscular Intervention Targeted to Mechanisms of ACL Load in Female Athletes	Neuromuscular Intervention Targeted to Mechanisms of ACL Load in Female	Completed		Not Applicable	593	Actual	Children's Hospital Medical Center, Cincinnati		2			FALSE				TRUE													00:04:43.200000	00:04:43.200000	OTHER							10	19	Combination of exercises and phases designed to initiate lateral trunk perturbations that force the athlete to decelerate and control the trunk in order to successfully perform the techniques.; Sham training will consist of sagittal plane only running drills designs solely to enhance sprint speed. A sham sagittal plane sprint training protocol that will be instituted with the teams that are randomly selected for sham treatment. Five phases will be utilized to facilitate progressions designed to improve the athletes' forward sprinting speed. Training volume will be approximately equivalent for the TNMT and sham protocols. They each will take athletes approximately 30 minutes to complete	Combination of exercises and phases to initiate lateral trunk perturbations that force the athlete to decelerate and control the trunk in order to successfully perform the techniques.			27474385	Hewett TE, Ford KR, Xu YY, Khoury J, Myer GD. Utilization of ACL Injury Biomechanical and Neuromuscular Risk Profile Analysis to Determine the Effectiveness of Neuromuscular Training. Am J Sports Med. 2016 Dec;44(12):3146-3151. doi: 10.1177/0363546516656373. Epub 2016 Jul 29.	School team recruitment	0	0	0
NCT03031145		2017-01-21			2021-05-05	2017-01-21	2017-01-25	Estimate							2021-05-05	2021-05-07	Actual	2017-04-03	Actual	2017-04-03	2023-05-21	2021-05-31	2017-12-04	Actual	2017-12-04	2017-12-04	Actual	2017-12-04		Interventional	Kitty Nose		Investigation of the Impact of Smoking Status on Allergen-induced Nasal Airway Inflammation Using a Cat Hair (Felis Domesticus) Extract Nasal Allergen Challenge Model	Investigation of the Impact of Smoking Status on Allergen-induced Nasal Airway Inflammation Using a Cat Hair (Felis Domesticus) Extract Nasal Allergen Challenge Model	Withdrawn		Phase 1	0	Actual	University of North Carolina, Chapel Hill		3		Lack of funding	FALSE				FALSE	TRUE	FALSE									No		00:04:43.800000	00:04:43.800000	OTHER							18	50		Nasal Administration of Felis Domesticus
NCT01097395		2010-03-30	2021-08-20		2021-08-20	2010-03-31	2010-04-01	Estimate	2021-08-20	2021-09-16	Actual				2021-08-20	2021-09-16	Actual	2023-02-10		2010-02-28	2023-08-21	2021-08-31	2023-08-15	Actual	2015-08-31	2023-08-15	Actual	2015-08-31		Interventional			Concentration-Controlled Ribavirin for the Treatment of Patients With Chronic Hepatitis C Virus Infection	Concentration-Controlled Ribavirin for the Treatment of Patients With Chronic Hepatitis C Virus Infection	Completed		Phase 4	35	Actual	University of Colorado, Denver		2			FALSE				FALSE	TRUE	FALSE			FALSE								00:04:50.900000	00:04:50.900000	OTHER						52	18	70	1000 mg daily in patients weighing <75 kg and 1200 mg daily in patients weighing ‚â• 75 kg; Dose adjusted based on first dose AUC0-12	Randomization to standard weight based ribavirin dosing (1000 or 1200 mg daily) or concentration-guided dosing based on first dose AUC0-12			25645847	Wu LS, Rower JE, Burton JR Jr, Anderson PL, Hammond KP, Baouchi-Mokrane F, Everson GT, Urban TJ, D'Argenio DZ, Kiser JJ. Population pharmacokinetic modeling of plasma and intracellular ribavirin concentrations in patients with chronic hepatitis C virus infection. Antimicrob Agents Chemother. 2015 Apr;59(4):2179-88. doi: 10.1128/AAC.04618-14. Epub 2015 Feb 2.		26	11	0	18
NCT03021161		2017-01-11			2017-01-11	2017-01-11	2017-01-13	Estimate							2017-01-11	2017-01-13	Estimate	2023-01-17		2017-01-31	2023-01-17	2017-01-31	2023-01-20	Anticipated	2020-01-31	2023-12-17	Anticipated	2017-12-31		Interventional	prob&asthma		The Effect of Probiotics on Asthma Risk in Animal Laboratory Workers	The Effect of Probiotics on Asthma Risk in Animal Laboratory Workers: A Randomized Controlled Trial.	Unknown status	Not yet recruiting	Phase 4	200	Anticipated	University of Sao Paulo		2			FALSE				TRUE											No		00:07:00.200000	00:07:00.200000	OTHER							18		The intervention group will receive once daily capsules containing 109 CFU of Lactobacillus rhamnosus HN001, Lactobacillus paracasei Lpc-37 and Bifidobacterium animalis ssp. Lactis HN019 (probiotic formula).; The control group will receive once daily similar capsules containing placebo.	The intervention group will receive once daily capsules containing 109 CFU of Lactobacillus rhamnosus HN001, Lactobacillus paracasei Lpc-37 and Bifidobacterium animalis ssp. Lactis HN019; Capsule containing no probiotic			21058157; 23778494; 25628773; 25883597; 987744; 8749632; 15131563; 11150002; 14713912; 16145341; 27153990; 17544096; 26490427; 18181712; 20733491; 18028995; 9825991; 25440975; 22153774; 25419479; 21782228; 18331513; 20887423	Curtin-Brosnan J, Paigen B, Hagberg KA, Langley S, O'Neil EA, Krevans M, Eggleston PA, Matsui EC. Occupational mouse allergen exposure among non-mouse handlers. J Occup Environ Hyg. 2010 Dec;7(12):726-34. doi: 10.1080/15459624.2010.530906.; Ferraz E, Arruda LK, Bagatin E, Martinez EZ, Cetlin AA, Simoneti CS, Freitas AS, Martinez JA, Borges MC, Vianna EO. Laboratory animals and respiratory allergies: the prevalence of allergies among laboratory animal workers and the need for prophylaxis. Clinics (Sao Paulo). 2013 Jun;68(6):750-9. doi: 10.6061/clinics/2013(06)05.; Fiocchi A, Pawankar R, Cuello-Garcia C, Ahn K, Al-Hammadi S, Agarwal A, Beyer K, Burks W, Canonica GW, Ebisawa M, Gandhi S, Kamenwa R, Lee BW, Li H, Prescott S, Riva JJ, Rosenwasser L, Sampson H, Spigler M, Terracciano L, Vereda-Ortiz A, Waserman S, Yepes-Nunez JJ, Brozek JL, Schunemann HJ. World Allergy Organization-McMaster University Guidelines for Allergic Disease Prevention (GLAD-P): Probiotics. World Allergy Organ J. 2015 Jan 27;8(1):4. doi: 10.1186/s40413-015-0055-2. eCollection 2015.; Gandhi VD, Vliagoftis H. Airway epithelium interactions with aeroallergens: role of secreted cytokines and chemokines in innate immunity. Front Immunol. 2015 Apr 2;6:147. doi: 10.3389/fimmu.2015.00147. eCollection 2015.; Gerrard JW, Geddes CA, Reggin PL, Gerrard CD, Horne S. Serum IgE levels in white and metis communities in Saskatchewan. Ann Allergy. 1976 Aug;37(2):91-100.; GLOBAL INITIATIVE FOR ASTHMA. Global strategy for asthma management and prevention 2014. <http://www.ginasthma.org/local/uploads/files/GINA_Report_2014_Jun11.pdf>.; Horwitch CA, Furseth HA, Larson AM, Jones TL, Olliffe JF, Spach DH. Lactobacillemia in three patients with AIDS. Clin Infect Dis. 1995 Dec;21(6):1460-2. doi: 10.1093/clinids/21.6.1460.; Johansson SG, Bieber T, Dahl R, Friedmann PS, Lanier BQ, Lockey RF, Motala C, Ortega Martell JA, Platts-Mills TA, Ring J, Thien F, Van Cauwenberge P, Williams HC. Revised nomenclature for allergy for global use: Report of the Nomenclature Review Committee of the World Allergy Organization, October 2003. J Allergy Clin Immunol. 2004 May;113(5):832-6. doi: 10.1016/j.jaci.2003.12.591.; Kalliomaki M, Kirjavainen P, Eerola E, Kero P, Salminen S, Isolauri E. Distinct patterns of neonatal gut microflora in infants in whom atopy was and was not developing. J Allergy Clin Immunol. 2001 Jan;107(1):129-34. doi: 10.1067/mai.2001.111237.; Leynaert B, Neukirch C, Kony S, Guenegou A, Bousquet J, Aubier M, Neukirch F. Association between asthma and rhinitis according to atopic sensitization in a population-based study. J Allergy Clin Immunol. 2004 Jan;113(1):86-93. doi: 10.1016/j.jaci.2003.10.010.; Petschow BW, Figueroa R, Harris CL, Beck LB, Ziegler E, Goldin B. Effects of feeding an infant formula containing Lactobacillus GG on the colonization of the intestine: a dose-response study in healthy infants. J Clin Gastroenterol. 2005 Oct;39(9):786-90. doi: 10.1097/01.mcg.0000177245.53753.86.; Freitas AS, Simoneti CS, Ferraz E, Bagatin E, Brandao IT, Silva CL, Borges MC, Vianna EO. Exposure to high endotoxin concentration increases wheezing prevalence among laboratory animal workers: a cross-sectional study. BMC Pulm Med. 2016 May 6;16(1):69. doi: 10.1186/s12890-016-0233-1.; Prescott SL, Bjorksten B. Probiotics for the prevention or treatment of allergic diseases. J Allergy Clin Immunol. 2007 Aug;120(2):255-62. doi: 10.1016/j.jaci.2007.04.027. Epub 2007 Jun 4.; Simoneti CS, Freitas AS, Barbosa MC, Ferraz E, de Menezes MB, Bagatin E, Arruda LK, Vianna EO. Study of risk factors for atopic sensitization, asthma, and bronchial hyperresponsiveness in animal laboratory workers. J Occup Health. 2016;58(1):7-15. doi: 10.1539/joh.15-0045-OA. Epub 2015 Oct 20.; Snydman DR. The safety of probiotics. Clin Infect Dis. 2008 Feb 1;46 Suppl 2:S104-11; discussion S144-51. doi: 10.1086/523331.; Tang ML, Lahtinen SJ, Boyle RJ. Probiotics and prebiotics: clinical effects in allergic disease. Curr Opin Pediatr. 2010 Oct;22(5):626-34. doi: 10.1097/MOP.0b013e32833d9728.; Wang M, Karlsson C, Olsson C, Adlerberth I, Wold AE, Strachan DP, Martricardi PM, Aberg N, Perkin MR, Tripodi S, Coates AR, Hesselmar B, Saalman R, Molin G, Ahrne S. Reduced diversity in the early fecal microbiota of infants with atopic eczema. J Allergy Clin Immunol. 2008 Jan;121(1):129-34. doi: 10.1016/j.jaci.2007.09.011. Epub 2007 Oct 29.; Wold AE. The hygiene hypothesis revised: is the rising frequency of allergy due to changes in the intestinal flora? Allergy. 1998;53(46 Suppl):20-5. doi: 10.1111/j.1398-9995.1998.tb04953.x. No abstract available.; Wu CT, Chen PJ, Lee YT, Ko JL, Lue KH. Effects of immunomodulatory supplementation with Lactobacillus rhamnosus on airway inflammation in a mouse asthma model. J Microbiol Immunol Infect. 2016 Oct;49(5):625-635. doi: 10.1016/j.jmii.2014.08.001. Epub 2014 Nov 11.; Abrahamsson TR, Jakobsson HE, Andersson AF, Bjorksten B, Engstrand L, Jenmalm MC. Low diversity of the gut microbiota in infants with atopic eczema. J Allergy Clin Immunol. 2012 Feb;129(2):434-40, 440.e1-2. doi: 10.1016/j.jaci.2011.10.025. Epub 2011 Dec 6.; Bantz SK, Zhu Z, Zheng T. The Atopic March: Progression from Atopic Dermatitis to Allergic Rhinitis and Asthma. J Clin Cell Immunol. 2014 Apr;5(2):202. doi: 10.4172/2155-9899.1000202.; Bisgaard H, Li N, Bonnelykke K, Chawes BL, Skov T, Paludan-Muller G, Stokholm J, Smith B, Krogfelt KA. Reduced diversity of the intestinal microbiota during infancy is associated with increased risk of allergic disease at school age. J Allergy Clin Immunol. 2011 Sep;128(3):646-52.e1-5. doi: 10.1016/j.jaci.2011.04.060. Epub 2011 Jul 22.; Bousquet J, Khaltaev N, Cruz AA, Denburg J, Fokkens WJ, Togias A, Zuberbier T, Baena-Cagnani CE, Canonica GW, van Weel C, Agache I, Ait-Khaled N, Bachert C, Blaiss MS, Bonini S, Boulet LP, Bousquet PJ, Camargos P, Carlsen KH, Chen Y, Custovic A, Dahl R, Demoly P, Douagui H, Durham SR, van Wijk RG, Kalayci O, Kaliner MA, Kim YY, Kowalski ML, Kuna P, Le LT, Lemiere C, Li J, Lockey RF, Mavale-Manuel S, Meltzer EO, Mohammad Y, Mullol J, Naclerio R, O'Hehir RE, Ohta K, Ouedraogo S, Palkonen S, Papadopoulos N, Passalacqua G, Pawankar R, Popov TA, Rabe KF, Rosado-Pinto J, Scadding GK, Simons FE, Toskala E, Valovirta E, van Cauwenberge P, Wang DY, Wickman M, Yawn BP, Yorgancioglu A, Yusuf OM, Zar H, Annesi-Maesano I, Bateman ED, Ben Kheder A, Boakye DA, Bouchard J, Burney P, Busse WW, Chan-Yeung M, Chavannes NH, Chuchalin A, Dolen WK, Emuzyte R, Grouse L, Humbert M, Jackson C, Johnston SL, Keith PK, Kemp JP, Klossek JM, Larenas-Linnemann D, Lipworth B, Malo JL, Marshall GD, Naspitz C, Nekam K, Niggemann B, Nizankowska-Mogilnicka E, Okamoto Y, Orru MP, Potter P, Price D, Stoloff SW, Vandenplas O, Viegi G, Williams D; World Health Organization; GA(2)LEN; AllerGen. Allergic Rhinitis and its Impact on Asthma (ARIA) 2008 update (in collaboration with the World Health Organization, GA(2)LEN and AllerGen). Allergy. 2008 Apr;63 Suppl 86:8-160. doi: 10.1111/j.1398-9995.2007.01620.x. No abstract available.; Bousquet J, Schunemann HJ, Zuberbier T, Bachert C, Baena-Cagnani CE, Bousquet PJ, Brozek J, Canonica GW, Casale TB, Demoly P, Gerth van Wijk R, Ohta K, Bateman ED, Calderon M, Cruz AA, Dolen WK, Haughney J, Lockey RF, Lotvall J, O'Byrne P, Spranger O, Togias A, Bonini S, Boulet LP, Camargos P, Carlsen KH, Chavannes NH, Delgado L, Durham SR, Fokkens WJ, Fonseca J, Haahtela T, Kalayci O, Kowalski ML, Larenas-Linnemann D, Li J, Mohammad Y, Mullol J, Naclerio R, O'Hehir RE, Papadopoulos N, Passalacqua G, Rabe KF, Pawankar R, Ryan D, Samolinski B, Simons FE, Valovirta E, Yorgancioglu A, Yusuf OM, Agache I, Ait-Khaled N, Annesi-Maesano I, Beghe B, Ben Kheder A, Blaiss MS, Boakye DA, Bouchard J, Burney PG, Busse WW, Chan-Yeung M, Chen Y, Chuchalin AG, Costa DJ, Custovic A, Dahl R, Denburg J, Douagui H, Emuzyte R, Grouse L, Humbert M, Jackson C, Johnston SL, Kaliner MA, Keith PK, Kim YY, Klossek JM, Kuna P, Le LT, Lemiere C, Lipworth B, Mahboub B, Malo JL, Marshall GD, Mavale-Manuel S, Meltzer EO, Morais-Almeida M, Motala C, Naspitz C, Nekam K, Niggemann B, Nizankowska-Mogilnicka E, Okamoto Y, Orru MP, Ouedraogo S, Palkonen S, Popov TA, Price D, Rosado-Pinto J, Scadding GK, Sooronbaev TM, Stoloff SW, Toskala E, van Cauwenberge P, Vandenplas O, van Weel C, Viegi G, Virchow JC, Wang DY, Wickman M, Williams D, Yawn BP, Zar HJ, Zernotti M, Zhong N; WHO Collaborating Center of Asthma and Rhinitis (Montpellier). Development and implementation of guidelines in allergic rhinitis - an ARIA-GA2LEN paper. Allergy. 2010 Oct;65(10):1212-21. doi: 10.1111/j.1398-9995.2010.02439.x.
NCT02981615		2016-11-28			2018-01-25	2016-11-30	2016-12-05	Estimate							2018-01-25	2018-01-26	Actual	2017-08-01	Actual	2017-08-01	2023-01-18	2018-01-31	2023-12-19	Anticipated	2019-12-31	2023-12-19	Anticipated	2019-12-31		Interventional			Phase 3 Multicenter Randomized Double Blind Placebo Controlled Study With Antibacterial Prophylaxis in Azacitidine Treated MDS Patients	A Phase 3, Multicenter, Randomized, Double Blind, Placebo Controlled Study to Assess the Safety and Efficacy of Antibacterial Prophylaxis for Prevention of Infections in Azacitidine Treated Myelodysplastic Syndrome Patients.	Unknown status	Recruiting	Phase 3	170	Anticipated	Sheba Medical Center		2			FALSE				FALSE	FALSE	FALSE									No		00:07:03.200000	00:07:03.200000	OTHER_GOV							18		Subjects allocated to the treatment arm of the study will be administrated Levofloxacin 500mg/d given p.o. once a day, starting on day 10 from beginning of each cycle until day 28 on an ambulatory basis. Levofloxacin will be continued in the first 4 Azacytidine cycles.; Subject allocated to the placebo arm will be treated with placebo once a day, starting on day 10 from beginning until day 28 of each of the first 4 cycles.	one tablet (500mg) a day, from day 10 to day 28 in every cycle of the 4 first cycles; one tablet a day, from day 10 to day 28 in every cycle of the 4 first cycles
NCT01006655		2009-11-02	2010-07-10		2015-10-28	2009-11-02	2009-11-03	Estimate	2010-08-11	2010-08-31	Estimate				2015-10-28	2015-11-24	Estimate	2023-03-09		2009-03-31	2023-10-15	2015-10-31	2023-03-10	Actual	2010-03-31	2023-02-10	Actual	2010-02-28		Interventional			The Effect of HFA - Beclomethasone Dipropionate Qvar on Bronchial Hyperreactivity in Preschool Children	The Effect of HFA - Beclomethasone Dipropionate - Qvar - on Bronchial Hyperreactivity in Preschool Children	Completed		Phase 2	21	Actual	Rambam Health Care Campus		2			FALSE				FALSE													00:07:44.900000	00:07:44.900000	OTHER							3	7	Controlled or partially controlled multiple trigger wheezing children received 4 weeks of placebo, preceded and succeeded by AMP challenge test,; Patients will receive 4 weeks of inhale QVAR (HFA beclomethasone) 100¬µg through a spacer device, twice a day	100¬µg twice a day, through inhaler autohaler, using a spacer device, preceded and followed by adenosine challenge test; inhalation twice a day for one month, preceded and followed by adenosine challenge test			17508971; 12153967; 17218573	Menzies D, Nair A, Hopkinson P, McFarlane L, Lipworth BJ. Differential anti-inflammatory effects of large and small particle size inhaled corticosteroids in asthma. Allergy. 2007 Jun;62(6):661-7. doi: 10.1111/j.1398-9995.2007.01376.x.; Koh YY, Lee MH, Sun YH, Park Y, Kim CK. Improvement in bronchial hyperresponsiveness with inhaled corticosteroids in children with asthma: importance of family history of bronchial hyperresponsiveness. Am J Respir Crit Care Med. 2002 Aug 1;166(3):340-5. doi: 10.1164/rccm.2101158.; Hakim F, Vilozni D, Adler A, Livnat G, Tal A, Bentur L. The effect of montelukast on bronchial hyperreactivity in preschool children. Chest. 2007 Jan;131(1):180-6. doi: 10.1378/chest.06-1402.	Participants recruited from Pediatric pulmonology out clinic, Rambam Medical Center, Haifa, Israel between March 2009 and January 2010	0	0	0
NCT05387278		2022-05-16			2022-10-11	2022-05-23	2022-05-24	Actual							2022-10-11	2022-10-13	Actual	2023-03-20	Anticipated	2023-03-20	2023-10-22	2022-10-31	2023-12-23	Anticipated	2023-12-31	2023-10-23	Anticipated	2023-10-31		Interventional			Safety and Effectiveness of Placental Derived Exosomes and Umbilical Cord Mesenchymal Stem Cells in Moderate to Severe Acute Respiratory Distress Syndrome (ARDS) Associated With the Novel Corona Virus Infection (COVID-19)	Safety and Effectiveness of Placental Derived Exosomes and Umbilical Cord Mesenchymal Stem Cells in Moderate to Severe Acute Respiratory Distress Syndrome (ARDS) Associated With the Novel Corona Virus Infection (COVID-19)	Recruiting		Phase 1	20	Anticipated	Vitti Labs, LLC		2			FALSE					TRUE	FALSE											00:00:09.700000	00:00:09.700000	INDUSTRY							18	75		The treatment consists of administration of WJ-Pure‚Ñ¢ and EV-Pure‚Ñ¢ plus standard care; Cryopreservation media plus standard care
NCT05281302		2022-02-21			2022-06-03	2022-03-04	2022-03-16	Actual							2022-06-03	2022-06-08	Actual	2023-10-24	Anticipated	2024-10-31	2023-06-22	2022-06-30	2023-05-28	Anticipated	2028-05-31	2023-10-27	Anticipated	2027-10-31		Interventional	HEMISTIM		Combination of Neck Muscle Vibration and tDCS With Conventional Rehabilitation in Neglect Patients	Innovative Therapy Combining Neck Muscle Vibration and Transcranial Direct Current Stimulation in Association With Conventional Rehabilitation in Left Unilateral Spatial Neglect Patients: HEMISTIM Protocol	Not yet recruiting		Not Applicable	40	Anticipated	Union de Gestion des Etablissements des Caisses d'Assurance Maladie - Nord Est		4			FALSE					FALSE	FALSE									No		00:00:19.900000	00:00:19.900000	OTHER							18		Patient receiving no additional treatment to conventional occupational therapy sessions; Patient will be equipped with vibratory stimulators during conventional occupational therapy sessions. Only the left-side NMV vibrator will be activated.; Patient will be equipped with vibratory stimulators and with electrodes form sham-tDCS during conventional occupational therapy sessions. Only the left-side NMV vibrator will be activated.; Patient will be equipped with vibratory stimulators and with electrodes for tDCS during conventional occupational therapy sessions. Only the left-side NMV vibrator will be activated.	Patient will receive neck muscle vibration during the first 15 minutes of occupational therapy. Vibratory stimulators will be fixed bilaterally on the skin over the belly of the trapezius muscles and fastened with straps. Only the left vibrator will be activated.; Patient will receive neck muscle vibration during the first 15 minutes of occupational therapy.. Vibratory stimulators will be fixed bilaterally on the skin over the belly of the trapezius muscles and fastened with straps. Only the left vibrator will be activated. Moreover, tDCS will be applied using an electrical stimulator (DC-STIMULATOR¬Æ, NeuroCare, Illmenau, Germany) through large saline-soaked sponge surface electrodes placed as follows: anode over the right (ipsilesional) posterior parietal cortex (P4 according to the International 10-20 EEG electrode placement system) and cathode over the left supraorbital region. The tDCS will be automatically turned off after 20 seconds. This allows the reproduction of the initial mild itching sensation at the beginning of active tDCS, thus ensuring that the patient stays blind to the activation status of the device.; Patient will receive neck muscle vibration during the first 15 minutes of occupational therapy. Vibratory stimulators will be fixed bilaterally on the skin over the belly of the trapezius muscles and fastened with straps. Only the left vibrator will be activated. Moreover, tDCS will be applied using an electrical stimulator (DC-STIMULATOR¬Æ, NeuroCare, Illmenau, Germany) through large saline-soaked sponge surface electrodes placed as follows: anode over the right (ipsilesional) posterior parietal cortex (P4 according to the International 10-20 EEG electrode placement system) and cathode over the left supraorbital region. A continuous 2 mA current will be delivered for 20 minutes simultaneously to NMV stimulation. The stimulation will begin 5 minutes before the beginning of occupational therapy.
NCT02687217		2016-02-09	2016-03-02		2016-04-02	2016-02-16	2016-02-22	Estimate	2016-04-02	2016-05-06	Estimate				2016-04-02	2016-05-06	Estimate	2023-11-11		2011-11-30	2023-04-16	2016-04-30	2023-05-13	Actual	2013-05-31	2023-03-13	Actual	2013-03-31		Interventional		Group A: Control: No supplemental oxygen throughout surgery. Received oxygen 4L/min. in 2 hrs postoperative period through venturimask. Group B: Test: Hyperoxygenation ‚â•50% of oxygen by mask(non-rebreathing) was given through out the surgery. Received 6L/min of oxygen through venturimask upto 2 hrs in post operative period.	Effect of Peri-operative Supplemental Oxygen in Wound Infection After Appendectomy	Role of Perioperative Hyperoxygenation in Wound Infection Following Surgery for Acute Appendicitis: A Randomised Controlled Trial.	Completed		Not Applicable	60	Actual	Lady Hardinge Medical College		2			FALSE				TRUE											Undecided		00:50:55.300000	00:50:55.300000	OTHER_GOV							15		Group A: Control- Received no supplemental oxygen throughout the surgery and received oxygen at 4l/min. in 2hrs postoperatively; Group B: Test- Received hyperoxygenation more than or equal to 50% throughout the surgery and received oxygen at 6l/min. upto 2 hrs postoperatively.	Hyperoxygenation ‚â•50% of oxygen by mask(non-rebreathing) was given through out the surgery. Received 6L/min of oxygen through venturimask upto 2 hours in post operative period. Hyperoxygenation refers to provision of ‚â•50% of oxygen by mask(non-rebreathing) through out the surgery.	0.5; 0.5; 0.5					0	0	0
NCT04669743		2018-12-14			2022-06-06	2020-12-09	2020-12-17	Actual							2022-06-06	2022-06-08	Actual	2016-04-07	Actual	2016-04-07	2023-06-22	2022-06-30	2023-10-24	Anticipated	2024-10-31	2023-10-24	Anticipated	2024-10-31		Interventional	CO3PD		Innate Immunity in Ozone-induced Airway Inflammation in COPD	Innate Immunity in Ozone-induced Airway Inflammation in COPD	Active, not recruiting		Not Applicable	72	Anticipated	University of California, San Francisco		1			FALSE				TRUE	FALSE	FALSE			FALSE						No		00:00:52.200000	00:00:52.200000	OTHER							45	75	Subjects will be recruited and consented following screening. Subjects will be characterized into cohorts based on presence of COPD and smoking status. All subjects enrolled will be undergoing the same interventions: 1st Bronchoscopy (3 wks pre-exposure), Ozone Exposure, 2nd Bronchoscopy (1 day post-exposure), 3rd Bronchoscopy (5 days post-exposure). Ozone exposure will take place in an exposure chamber.	Exposures will take place at the UCSF Human Exposure Chamber Core Facility. Ozone will be added to the air in the chamber and concentration measured every 30 seconds. Subjects will exercise for two 15-minute intervals of each hour on a cycle ergometer, and will rest for two 15-minute intervals between exercise sessions. The rate of exercise will be individually adjusted to produce a targeted minute ventilation of 15-20 L/min/m2 body surface area. Subjects will be sent home post-exposure and will return to the laboratory on the following day and six days after the exposure for bronchoscopy.
NCT04068792		2019-08-23	2022-05-12		2022-05-12	2019-08-23	2019-08-28	Actual	2022-05-12	2022-06-08	Actual				2022-05-12	2022-06-08	Actual	2019-10-10	Actual	2019-10-10	2023-05-22	2022-05-31	2021-05-15	Actual	2021-05-15	2021-05-15	Actual	2021-05-15		Interventional			A Two-Part Infant Study for Early Diagnosis of Respiratory Syncytial Virus (RSV) and Evaluation of JNJ-53718678 in RSV Acute Respiratory Tract Disease	A Two-Part Study With a Birth Cohort (Observational Stage) for Early Diagnosis of Respiratory Syncytial Virus (RSV), Followed by an Optional Phase 2a, Randomized, Double-blind, Placebo-controlled Study (Interventional Stage) to Evaluate the Antiviral Activity, Clinical Outcomes, Safety, Tolerability, and Pharmacokinetics of JNJ-53718678 in Infants With Acute Respiratory Tract Infection Due to RSV	Completed		Phase 2	22	Actual	Janssen Research & Development, LLC		2			FALSE				TRUE	TRUE	FALSE			TRUE					https://www.janssen.com/clinical-trials/transparency	Yes	The data sharing policy of the Janssen Pharmaceutical Companies of Johnson & Johnson is available at www.janssen.com/clinicaltrials/ transparency. As noted on this site, requests for access to the study data can be submitted through Yale Open Data Access (YODA) Project site at yoda.yale.edu	00:01:23.700000	00:01:23.700000	INDUSTRY						5	28	4	Participants will not receive any intervention in the observation phase. All infants will be closely monitored for early signs and symptoms of Respiratory Syncytial Virus (RSV) disease using a mobile RSV application on the parent/caregiver's mobile phone, upon an alert, the RSV will be tested, if RSV negative participants (RSV [-] diagnosed at site) will return to the pre-diagnostic phase and RSV positive participants (RSV [+] diagnosed at site) can be enrolled in the interventional stage of the study after obtaining informed consent for the interventional stage at that time. RSV (+) participants whose parent(s)/caregiver(s) do not consent for enrollment in the interventional stage and participants who are screening failures in the interventional stage will enter the post-diagnostic phase of the observational stage (hospitalized or outpatients).; Participants will be randomized to receive either JNJ-53718678 (for Age Group 1 (greater than or equal to [>=] 28 days and less than [<] 3 months): 2.5 milligram per kilogram [mg/kg]; for Age Group 2 (>=3 and <6 months): 3 mg/kg and for Age Group 3 (>=6 months): 4.5 mg/kg) or placebo (Age Group 1, 2 and 3) twice daily for 7 days.	Participants will not receive any intervention in observational phase of this study. Participant's respiratory symptoms will be captured by RSV mobile application installed in participant's caregiver/parent mobile phone.; Participants in each Age Group (1,2,3) will receive matching placebo (volume placebo to match the calculated volume of the JNJ-53718678 dose) orally twice daily for 7 days.; JNJ-53718678 will be administered to Age Group 1 twice daily for 7 days.; JNJ-53718678 will be administered to Age Group 2 twice daily for 7 days.; JNJ-53718678 will be administered to Age Group 3 twice daily for 7 days.		90				5	2	0	7
NCT04035109		2019-07-24			2022-06-07	2019-07-24	2019-07-29	Actual							2022-06-07	2022-06-08	Actual	2019-12-16	Actual	2019-12-16	2023-06-22	2022-06-30	2023-10-23	Anticipated	2023-10-31	2023-10-22	Anticipated	2022-10-31		Interventional			Anakinra as a Rescue Treatment for Allergic Inflammation	Anakinra as a Rescue Treatment for Nasal Allergen Challenge-induced Airway Inflammation	Withdrawn		Phase 1/Phase 2	0	Actual	University of North Carolina, Chapel Hill		2		Study stopped due to COVID-19 pandemic.	FALSE				TRUE	TRUE	FALSE						9 to 36 months following publication	Approval from an Institutional Review Board (IRB), Independent Ethics Committee (IEC), or Research Ethics Board (REB), as applicable, and execution of a data use/sharing agreement with UNC.		Yes	Deidentified individual data that supports the results will be shared beginning 9 to 36 months following publication provided the investigator who proposes to use the data has approval from an Institutional Review Board (IRB), Independent Ethics Committee (IEC), or Research Ethics Board (REB), as applicable, and executes a data use/sharing agreement with UNC.	00:01:26.900000	00:01:26.900000	OTHER							18	45	Subjects randomized to this arm will receive a single injection of anakinra 1 mg/kg (max dose of 100 mg) administered subcutaneously after their first allergen challenge (Period 1), followed by the matching saline placebo after their second allergen challenge (Period 2).; Subjects randomized to this arm will receive a single injection of saline placebo administered subcutaneously after their first allergen challenge (Period 1), followed by anakinra 1 mg/kg (max dose of 100 mg) administered subcutaneously after their second allergen challenge (Period 2).	A single 1mg/kg subcutaneous injection (up to 100mg) of anakinra will be administered after nasal allergen challenge.; A single subcutaneous injection of sodium chloride (placebo) will be administered after nasal allergen challenge.; Standardized house dust mite (Dermatophagoides farinae) allergen extract (provided by Greer Laboratories, Lenoir, NC). Participants who are sensitized to house dust mite (determined by skin prick testing) will undergo intranasal challenge with house dust mite allergen extract. All participants will undergo allergen challenge with a single allergen (house dust mite or cat hair).; Standardized cat hair allergen extract (provided by Greer Laboratories, Lenoir, NC). Participants who are sensitized to cat hair (determined by skin prick testing) will undergo intranasal challenge with cat hair allergen extract. All participants will undergo allergen challenge with a single allergen (house dust mite or cat hair).
NCT03982186		2019-06-10		2022-03-28	2022-06-07	2019-06-10	2019-06-11	Actual				2022-03-28	2022-03-31	Actual	2022-06-07	2022-06-08	Actual	2019-08-01	Actual	2019-08-01	2023-06-22	2022-06-30	2022-04-26	Actual	2022-04-26	2021-03-29	Actual	2021-03-29		Interventional	REEF-1		A Study of Different Combination Regimens Including JNJ-73763989 and/or JNJ-56136379 for the Treatment of Chronic Hepatitis B Virus Infection	A Phase 2b, Multicenter, Double-blind, Active-controlled, Randomized Study to Investigate the Efficacy and Safety of Different Combination Regimens Including JNJ-73763989 and/or JNJ-56136379 for the Treatment of Chronic Hepatitis B Virus Infection	Completed		Phase 2	471	Actual	Janssen Sciences Ireland UC		6			FALSE				TRUE	TRUE	FALSE			TRUE					https://www.janssen.com/clinical-trials/transparency	Yes	The data sharing policy of the Janssen Pharmaceutical Companies of Johnson & Johnson is available at www.janssen.com/clinical-trials/transparency. As noted on this site, requests for access to the study data can be submitted through Yale open Data Access (YODA) Project site at yoda.yale.edu	00:01:31.300000	00:01:31.300000	INDUSTRY							18	65	Participants will receive medium dose of JNJ-73763989 along with JNJ-56136379 and nucleos(t)ide analog (NA) treatment (either entecavir [ETV], tenofovir disoproxil fumarate [TDF], or tenofovir alafenamide [TAF]) up to 48 weeks.; Participants will receive high dose of JNJ-73763989 along with placebo for JNJ-56136379 and NA (either ETV, TDF, or TAF) up to 48 weeks.; Participants will receive medium dose of JNJ-73763989 along with placebo for JNJ-56136379 and NA (either ETV, TDF, or TAF) up to 48 weeks.; Participants will receive low dose of JNJ-73763989 along with placebo for JNJ-56136379 and NA (either ETV, TDF, or TAF) up to 48 weeks.; Participants will receive placebo for JNJ-73763989 and a fixed dose of JNJ-56136379 along with NA (either ETV, TDF, or TAF) up to 48 weeks.; Participants will receive placebo for JNJ-73763989 and placebo for JNJ-56136379 along with NA (either ETV, TDF, or TAF) up to 48 weeks.	JNJ-73763989 will be administered as medium dose (Arms 1 and 3), high dose (Arm 2), and low dose (Arm 4) as subcutaneous injection.; Placebo for JNJ-73763989 will be administered as subcutaneous injection.; JNJ-56136379 tablets will be administered orally.; Placebo for JNJ-56136379 tablets will be administered orally.; NA treatment that is either of ETV, TDF or TAF tablets will be administered orally.
NCT00377728		2006-09-14			2015-04-14	2006-09-15	2006-09-18	Estimate							2015-04-14	2015-04-15	Estimate	2023-03-06		2006-03-31	2023-04-15	2015-04-30	2023-05-06	Actual	2006-05-31	2023-05-06	Actual	2006-05-31		Interventional			Trial With Rhinitic Patients Taking GSK256066 Versus Placebo In A Pollen Challenge Chamber	A 14 Day, Randomised, Double Blinded, Placebo-controlled 2-way Crossover Trial of Repeat Doses of Intranasal GSK256066 and Placebo in an Environmental Exposition Unit (Vienna Challenge Chamber) in Subjects With Seasonal Allergic Rhinitis (SAR)	Completed		Phase 2	44	Actual	GlaxoSmithKline									FALSE													00:11:10.400000	00:11:10.400000	INDUSTRY							18	50
NCT03282890		2017-09-12			2022-06-07	2017-09-12	2017-09-14	Actual							2022-06-07	2022-06-08	Actual	2017-09-01	Actual	2017-09-01	2023-06-22	2022-06-30	2023-07-23	Anticipated	2023-07-31	2023-07-23	Anticipated	2023-07-31		Interventional	CHRP-BB		Testing an Integrated Bio-Behavioral Primary HIV Prevention Intervention Among High-Risk People Who Use Drugs	Testing an Integrated Bio-Behavioral Primary HIV Prevention Intervention Among High-Risk People Who Use Drugs	Recruiting		Not Applicable	300	Anticipated	University of Connecticut		2			FALSE				TRUE	FALSE	FALSE									No		00:02:02.400000	00:02:02.400000	OTHER							18		Patients assigned to the CHRP-BB will receive a weekly HIV risk reduction and PrEP adherence group level intervention led by two facilitators trained and supervised by the PI, a licensed clinical psychologist. It is a substantially shortened version of the comprehensive Holistic Health Recovery Program (HHRP)-based interventions that have been identified as demonstrating evidence of effectiveness in two randomized clinical trials. The CHRP-BB, which includes four 50-minute groups (1 group per week), will contain only content that relates explicitly to drug- or sex-related HIV risk reduction and PrEP adherence. Participants in both conditions will receive routine clinical services (i.e., daily methadone and case management).; The time-and-attention-matched control condition for the proposed research will be a time and contact-matched, non-contaminating support group for individuals in recovery modeled after similar groups offered in the community. There will be no overlap between the content of the comparison intervention and experimental intervention although the basic structure will be the same. Thus, each participant will be asked to attend four 50-minute weekly group sessions led by two trained facilitators. Participants in both conditions will receive routine clinical services (i.e., daily methadone and case management).	The CHRP-BB intervention is a theory-based, manual-guided, HIV risk reduction and PrEP adherence intervention. It is an integrated evidence-based intervention that uses a coping skills training approach to primary prevention and is delivered in a small group modality by two trained intervention facilitators using a motivational enhancement therapeutic style to address high risk drug- and sex-related HIV risk behaviors and PrEP adherence. Importantly, the CHRP-BB intervention includes specific behavioral and mHealth strategies designed and tested to accommodate difficulties stemming from moderate to severe neuro-cognitive impairment (NCI).			28553295; 28214391; 27052845; 1594721; 28025735; 17366251; 23835735; 15050083; 28695388; 28478870; 27990587	Shrestha R, Altice F, Karki P, Copenhaver M. Developing an Integrated, Brief Biobehavioral HIV Prevention Intervention for High-Risk Drug Users in Treatment: The Process and Outcome of Formative Research. Front Immunol. 2017 May 11;8:561. doi: 10.3389/fimmu.2017.00561. eCollection 2017.; Shrestha R, Karki P, Altice FL, Huedo-Medina TB, Meyer JP, Madden L, Copenhaver M. Correlates of willingness to initiate pre-exposure prophylaxis and anticipation of practicing safer drug- and sex-related behaviors among high-risk drug users on methadone treatment. Drug Alcohol Depend. 2017 Apr 1;173:107-116. doi: 10.1016/j.drugalcdep.2016.12.023. Epub 2017 Feb 2.; Huedo-Medina TB, Shrestha R, Copenhaver M. Modeling a Theory-Based Approach to Examine the Influence of Neurocognitive Impairment on HIV Risk Reduction Behaviors Among Drug Users in Treatment. AIDS Behav. 2016 Aug;20(8):1646-57. doi: 10.1007/s10461-016-1394-x.; Fisher JD, Fisher WA. Changing AIDS-risk behavior. Psychol Bull. 1992 May;111(3):455-74. doi: 10.1037/0033-2909.111.3.455.; Shrestha R, Huedo-Medina TB, Altice FL, Krishnan A, Copenhaver M. Examining the Acceptability of mHealth Technology in HIV Prevention Among High-Risk Drug Users in Treatment. AIDS Behav. 2017 Nov;21(11):3100-3110. doi: 10.1007/s10461-016-1637-x.; Copenhaver MM, Lee IC, Margolin A. Successfully integrating an HIV risk reduction intervention into a community-based substance abuse treatment program. Am J Drug Alcohol Abuse. 2007;33(1):109-20. doi: 10.1080/00952990601087463.; Copenhaver MM, Lee IC, Baldwin P. A randomized controlled trial of the community-friendly health recovery program (CHRP) among high-risk drug users in treatment. AIDS Behav. 2013 Nov;17(9):2902-13. doi: 10.1007/s10461-013-0539-4.; Avants SK, Margolin A, Usubiaga MH, Doebrick C. Targeting HIV-related outcomes with intravenous drug users maintained on methadone: a randomized clinical trial of a harm reduction group therapy. J Subst Abuse Treat. 2004 Mar;26(2):67-78. doi: 10.1016/S0740-5472(03)00159-4.; Shrestha R, Karki P, Altice FL, Dubov O, Fraenkel L, Huedo-Medina T, Copenhaver M. Measuring Acceptability and Preferences for Implementation of Pre-Exposure Prophylaxis (PrEP) Using Conjoint Analysis: An Application to Primary HIV Prevention Among High Risk Drug Users. AIDS Behav. 2018 Apr;22(4):1228-1238. doi: 10.1007/s10461-017-1851-1.; Shrestha R, Karki P, Huedo-Medina TB, Copenhaver M. Intent to Use Preexposure Prophylaxis (PrEP), HIV Risk Behaviors, and Self-Report Neurocognitive Symptoms by High-Risk Drug Users: A Mediation Analysis. J Assoc Nurses AIDS Care. 2017 Jul-Aug;28(4):612-621. doi: 10.1016/j.jana.2017.04.005. Epub 2017 Apr 19.; Shrestha R, Altice FL, Huedo-Medina TB, Karki P, Copenhaver M. Willingness to Use Pre-Exposure Prophylaxis (PrEP): An Empirical Test of the Information-Motivation-Behavioral Skills (IMB) Model among High-Risk Drug Users in Treatment. AIDS Behav. 2017 May;21(5):1299-1308. doi: 10.1007/s10461-016-1650-0.
NCT01926002		2013-08-16			2015-07-15	2013-08-16	2013-08-20	Estimate							2015-07-15	2015-07-16	Estimate	2023-09-13		2013-09-30	2023-07-15	2015-07-31	2023-04-14	Anticipated	2014-04-30	2023-04-14	Anticipated	2014-04-30		Interventional			A Single-Dose Study of MK-8351 in a Lung Allergen Challenge (MK-8351-003)	A Multicenter Randomized Clinical Trial to Study the Effects of Single Doses of MK-8351 on the Early Asthmatic Response to a Lung Allergen Challenge	Withdrawn		Phase 1	0	Actual	Merck Sharp & Dohme LLC		3			FALSE				FALSE													00:11:51.600000	00:11:51.600000	INDUSTRY							18	55	Low-dose MK-8351 administered as single inhaled dose.; High-dose MK-8351 administered as a single inhaled dose.; Matching placebo to low-dose or high-dose MK-8351 administered as a single inhaled dose.	Single administration of low-dose MK-8351.; High-Dose MK-8351 administered as a single inhaled dose.; Single-Dose Matching placebo to high-dose or low-dose MK-8351.
NCT00987272		2009-09-28		2014-07-28	2014-07-28	2009-09-29	2009-09-30	Estimate				2014-07-28	2014-07-31	Estimate	2014-07-28	2014-07-31	Estimate	2023-10-09		2009-10-31	2023-07-14	2014-07-31	2023-11-09	Actual	2009-11-30	2023-11-09	Actual	2009-11-30		Interventional			Study of Olopatadine HCl Ophthalmic Solutions Compared to Vehicle Using the Conjunctival Allergen Challenge (CAC) Model of Acute Allergic Conjunctivitis in Japanese Subjects	A Phase III Study of Olopatadine HCl Ophthalmic Solutions Compared to Vehicle Using the CAC Model of Acute Allergic Conjunctivitis in Japanese Subjects	Completed		Phase 3	267	Actual	Alcon Research		2			FALSE				FALSE													00:12:53.800000	00:12:53.800000	INDUSTRY							18		Olopatadine Hydrochloride Ophthalmic Solution 0.2%, 1 drop in 1 eye and Olopatadine 0.2% Vehicle in the contralateral eye; Olopatadine Hydrochloride Ophthalmic Solution, 0.1%, 1 drop in 1 eye and Olopatadine 0.1% Vehicle in the contralateral eye	Inactive ingredients used as placebo comparator; Inactive ingredients used as placebo comparator
NCT05411744		2022-06-06			2022-06-06	2022-06-06	2022-06-09	Actual							2022-06-06	2022-06-09	Actual	2022-07-01	Anticipated	2022-07-01	2023-06-22	2022-06-30	2025-06-30	Anticipated	2025-06-30	2023-06-30	Anticipated	2023-06-30		Interventional			One-month Latent Tuberculosis Treatment for Renal Transplant Candidates	One-month Latent Tuberculosis Treatment for Renal Transplant Candidates	Not yet recruiting		Phase 4	25	Anticipated	Rutgers, The State University of New Jersey		1			FALSE				FALSE	TRUE	FALSE			FALSE						No		00:03:27.200000	00:03:27.200000	OTHER							18	90	Participants will receive 28 days of self-administered daily doses of RPT, INH, and pyridoxine (vitamin B6)	Participants will be treated with one month (4 weeks) of daily Isoniazid, Rifapentine and Vitamin B6.			9827281; 20070696; 24590589; 15783119; 29660203; 19075046; 19729664; 21789248; 30865794	Singh N, Paterson DL. Mycobacterium tuberculosis infection in solid-organ transplant recipients: impact and implications for management. Clin Infect Dis. 1998 Nov;27(5):1266-77. doi: 10.1086/514993.; Subramanian A, Dorman S; AST Infectious Diseases Community of Practice. Mycobacterium tuberculosis in solid organ transplant recipients. Am J Transplant. 2009 Dec;9 Suppl 4:S57-62. doi: 10.1111/j.1600-6143.2009.02894.x. No abstract available.; Adamu B, Abdu A, Abba AA, Borodo MM, Tleyjeh IM. Antibiotic prophylaxis for preventing post solid organ transplant tuberculosis. Cochrane Database Syst Rev. 2014 Mar 4;2014(3):CD008597. doi: 10.1002/14651858.CD008597.pub2.; Agarwal SK, Gupta S, Dash SC, Bhowmik D, Tiwari SC. Prospective randomised trial of isoniazid prophylaxis in renal transplant recipient. Int Urol Nephrol. 2004;36(3):425-31. doi: 10.1007/s11255-004-6251-6.; Rafiei N, Williams J, Mulley WR, Trauer JM, Jenkin GA, Rogers BA. Mycobacterium tuberculosis: Active disease and latent infection in a renal transplant cohort. Nephrology (Carlton). 2019 May;24(5):569-574. doi: 10.1111/nep.13386.; van den Boogaard J, Kibiki GS, Kisanga ER, Boeree MJ, Aarnoutse RE. New drugs against tuberculosis: problems, progress, and evaluation of agents in clinical development. Antimicrob Agents Chemother. 2009 Mar;53(3):849-62. doi: 10.1128/AAC.00749-08. Epub 2008 Dec 15. No abstract available.; Zhang T, Zhang M, Rosenthal IM, Grosset JH, Nuermberger EL. Short-course therapy with daily rifapentine in a murine model of latent tuberculosis infection. Am J Respir Crit Care Med. 2009 Dec 1;180(11):1151-7. doi: 10.1164/rccm.200905-0795OC. Epub 2009 Sep 3.; Holland DP, Sanders GD, Hamilton CD, Stout JE. Potential economic viability of two proposed rifapentine-based regimens for treatment of latent tuberculosis infection. PLoS One. 2011;6(7):e22276. doi: 10.1371/journal.pone.0022276. Epub 2011 Jul 18.; Swindells S, Ramchandani R, Gupta A, Benson CA, Leon-Cruz J, Mwelase N, Jean Juste MA, Lama JR, Valencia J, Omoz-Oarhe A, Supparatpinyo K, Masheto G, Mohapi L, da Silva Escada RO, Mawlana S, Banda P, Severe P, Hakim J, Kanyama C, Langat D, Moran L, Andersen J, Fletcher CV, Nuermberger E, Chaisson RE; BRIEF TB/A5279 Study Team. One Month of Rifapentine plus Isoniazid to Prevent HIV-Related Tuberculosis. N Engl J Med. 2019 Mar 14;380(11):1001-1011. doi: 10.1056/NEJMoa1806808.
NCT05386420		2022-05-20			2022-06-07	2022-05-20	2022-05-23	Actual							2022-06-07	2022-06-09	Actual	2022-05-23	Actual	2022-05-23	2023-06-22	2022-06-30	2022-11-15	Anticipated	2022-11-15	2022-08-15	Anticipated	2022-08-15		Interventional			A Safety and Efficacy Study of Hymecromone Tablets for the Treatment of Patients With COVID-19.	A Single-center, Randomized, Parallel Controlled, Double-blind Clinical Trial Designed to Evaluate the Efficacy and Safety of Hymecromone Tablets in Subjects Diagnosed With COVID-19 Infection.	Recruiting		Not Applicable	304	Anticipated	Shanghai Zhongshan Hospital		2			FALSE				TRUE	FALSE	FALSE									No		00:03:45.600000	00:03:45.600000	OTHER							18	90	Conventional treatment combined with Hymecromone tablets, 0.4g , tid ac, 7 days.; Conventional treatment combined with placebo.	Conventional treatment combined with Hymecromone tablets, 0.4g , tid ac, 7 days.; Conventional treatment combined with Placebo.			35304437; 35124429; 25852691	Yang S, Ling Y, Zhao F, Li W, Song Z, Wang L, Li Q, Liu M, Tong Y, Chen L, Ru D, Zhang T, Zhou K, Zhang B, Xu P, Yang Z, Li W, Song Y, Xu J, Zhu T, Shan F, Yu W, Lu H. Hymecromone: a clinical prescription hyaluronan inhibitor for efficiently blocking COVID-19 progression. Signal Transduct Target Ther. 2022 Mar 18;7(1):91. doi: 10.1038/s41392-022-00952-w.; Li W, Yang S, Xu P, Zhang D, Tong Y, Chen L, Jia B, Li A, Lian C, Ru D, Zhang B, Liu M, Chen C, Fu W, Yuan S, Gu C, Wang L, Li W, Liang Y, Yang Z, Ren X, Wang S, Zhang X, Song Y, Xie Y, Lu H, Xu J, Wang H, Yu W. SARS-CoV-2 RNA elements share human sequence identity and upregulate hyaluronan via NamiRNA-enhancer network. EBioMedicine. 2022 Feb;76:103861. doi: 10.1016/j.ebiom.2022.103861. Epub 2022 Feb 3.; Nagy N, Kuipers HF, Frymoyer AR, Ishak HD, Bollyky JB, Wight TN, Bollyky PL. 4-methylumbelliferone treatment and hyaluronan inhibition as a therapeutic strategy in inflammation, autoimmunity, and cancer. Front Immunol. 2015 Mar 23;6:123. doi: 10.3389/fimmu.2015.00123. eCollection 2015.
NCT05260398		2022-02-07			2022-06-08	2022-02-18	2022-03-02	Actual							2022-06-08	2022-06-09	Actual	2022-02-28	Actual	2022-02-28	2023-06-22	2022-06-30	2022-12-31	Anticipated	2022-12-31	2022-12-31	Anticipated	2022-12-31		Interventional			Examining the Impacts on In-School Behaviors of In-Home Videogame Play	Examining the Impacts on In-School Behaviors of In-Home Engagement With a Biofeedback-based Videogame Application	Active, not recruiting		Not Applicable	43	Anticipated	Neuromotion Labs		2			FALSE				FALSE	FALSE	FALSE									No		00:03:55.800000	00:03:55.800000	INDUSTRY							6	11	8 weeks of use ad-libitum. Parents will be encouraged to have their children play Mightier games at least 3 times a week (totalling 45 minutes or more of play each week) for the 8-week duration.; 8 weeks of wait list. Families in the Mightier Later condition will receive their Mightier shipment and will be encouraged to play Mightier after follow-up questionnaires have been completed 8 weeks after parents and teachers complete baseline questionnaires.	Mightier is a video-game-based biofeedback intervention that capitalizes on children's love of video games to increase emotional awareness and facilitate emotion regulation practice through heart rate (HR) control. Each family receives a Mightier Kit (Mighty Band heart rate monitor, dedicated Mightier tablet unless the family prefers to use their own device) and the Mightier App. Children wear a "Mighty Band" heart rate monitor on their arm while they play any one of 26+ games. As their heart rate rises the games become more difficult. For example, during a cooking game, smoke may appear on the screen and obscure the player's view. Children can either opt into an explicit cool down activity (deep breathing, progressive muscle relaxation, crossing the midline, or visualization) or cool down on their own. By simply playing Mightier, children are motivated to practice calming strategies in moments of challenge.			34539455; 22574736	Ducharme P, Kahn J, Vaudreuil C, Gusman M, Waber D, Ross A, Rotenberg A, Rober A, Kimball K, Peechatka AL, Gonzalez-Heydrich J. A "Proof of Concept" Randomized Controlled Trial of a Video Game Requiring Emotional Regulation to Augment Anger Control Training. Front Psychiatry. 2021 Sep 1;12:591906. doi: 10.3389/fpsyt.2021.591906. eCollection 2021.; Achenbach, T. M., & Rescorla, L. A. (2001). Manual for the ASEBA School-Age Forms & Profiles. Burlington, VT: University of Vermont, Research Center for Children, Youth, & Families.; Stringaris A, Goodman R, Ferdinando S, Razdan V, Muhrer E, Leibenluft E, Brotman MA. The Affective Reactivity Index: a concise irritability scale for clinical and research settings. J Child Psychol Psychiatry. 2012 Nov;53(11):1109-17. doi: 10.1111/j.1469-7610.2012.02561.x. Epub 2012 May 10.; Guy, WBRR (1976). CGI. Clinical global impressions. ECDEU assessment manual for psychopharmacology.
NCT04759196		2020-10-27			2021-04-27	2021-02-15	2021-02-18	Actual							2021-04-27	2021-04-30	Actual	2021-03-01	Actual	2021-03-01	2023-04-21	2021-04-30	2023-12-24	Anticipated	2024-12-31	2023-09-24	Anticipated	2024-09-30		Interventional	GENESIS		Generating Evidence on NonEpileptic, Stereotypical and Intermittent Symptoms (NESIS) in Chronic Subdural Hematomas	Generating Evidence on NonEpileptic, Stereotypical and Intermittent Symptoms (NESIS) in Chronic Subdural Hematomas	Recruiting		Phase 4	56	Anticipated	Universit√© de Sherbrooke		4			FALSE				FALSE	FALSE	FALSE									No		00:16:36.200000	00:16:36.200000	OTHER							18		Participant with a score NESIS of 4 or more (increased risk of having cortical depression). Levetiracetam is an anti-epileptic drug known to be inefficient in other condition with cortical depression. It will be use as an active comparator.; Participant with a score NESIS of 4 or more (increased risk of having cortical depression). Topiramate is an anti-epileptic drug known to be efficient in other condition with cortical depression. The investigators want to test his efficacy in chronic subdural hematoma with probable cortical depression.; Participant with a score NESIS of 3 or less (increased risk of having epileptic discharges). Levetiracetam is an anti-epileptic drug known to be inefficient in other condition with cortical depression. It will be use as an active comparator. Levetiracetam should be as efficient as Topiramate in a group a participant with epileptic discharges.; Participant with a score NESIS of 3 or less (increased risk of having epileptic discharges). Topiramate is an anti-epileptic drug known to be efficient in other condition with cortical depression. The investigators want to test his efficacy in chronic subdural hematoma with probable cortical depression. Topiramate should be as efficient as Levetiracetam in a group a participant with epileptic discharges.	TPM : 50 mg BID, with increased of 50 mg by week until efficacy, to a maximum of 100 mg BID.; LEV : 500 mg BID, with increase of 1000 mg die divided in two doses each week until efficacy, to a maximum of 1500 mg BID.			11424031; 28156246; 28213197; 9759742; 31555809; 23446683; 29673289; 31046659; 10768292; 26935348; 18713156; 11903524; 14982912; 18264012; 15316798; 15624081; 15096395; 17371357; 21059626; 23797674; 22523186; 16056144; 16450381; 28928441; 30921021; 28566726	Cousseau DH, Echevarria Martin G, Gaspari M, Gonorazky SE. [Chronic and subacute subdural haematoma. An epidemiological study in a captive population]. Rev Neurol. 2001 May 1-15;32(9):821-4. Spanish.; Toi H, Kinoshita K, Hirai S, Takai H, Hara K, Matsushita N, Matsubara S, Otani M, Muramatsu K, Matsuda S, Fushimi K, Uno M. Present epidemiology of chronic subdural hematoma in Japan: analysis of 63,358 cases recorded in a national administrative database. J Neurosurg. 2018 Jan;128(1):222-228. doi: 10.3171/2016.9.JNS16623. Epub 2017 Feb 3.; Won SY, Dubinski D, Herrmann E, Cuca C, Strzelczyk A, Seifert V, Konczalla J, Freiman TM. Epileptic Seizures in Patients Following Surgical Treatment of Acute Subdural Hematoma-Incidence, Risk Factors, Patient Outcome, and Development of New Scoring System for Prophylactic Antiepileptic Treatment (GATE-24 score). World Neurosurg. 2017 May;101:416-424. doi: 10.1016/j.wneu.2017.02.024. Epub 2017 Feb 16.; King MA, Newton MR, Jackson GD, Fitt GJ, Mitchell LA, Silvapulle MJ, Berkovic SF. Epileptology of the first-seizure presentation: a clinical, electroencephalographic, and magnetic resonance imaging study of 300 consecutive patients. Lancet. 1998 Sep 26;352(9133):1007-11. doi: 10.1016/S0140-6736(98)03543-0.; Levesque M, Iorio-Morin C, Bocti C, Vezina C, Deacon C. Nonepileptic, Stereotypical, and Intermittent Symptoms (NESIS) in Patients With Subdural Hematoma: Proposal for a New Clinical Entity With Therapeutic and Prognostic Implications. Neurosurgery. 2020 Jul 1;87(1):96-103. doi: 10.1093/neuros/nyz355.; Woitzik J, Hecht N, Pinczolits A, Sandow N, Major S, Winkler MK, Weber-Carstens S, Dohmen C, Graf R, Strong AJ, Dreier JP, Vajkoczy P; COSBID study group. Propagation of cortical spreading depolarization in the human cortex after malignant stroke. Neurology. 2013 Mar 19;80(12):1095-102. doi: 10.1212/WNL.0b013e3182886932. Epub 2013 Feb 27.; Klass A, Sanchez-Porras R, Santos E. Systematic review of the pharmacological agents that have been tested against spreading depolarizations. J Cereb Blood Flow Metab. 2018 Jul;38(7):1149-1179. doi: 10.1177/0271678X18771440. Epub 2018 Apr 20.; Harriott AM, Takizawa T, Chung DY, Chen SP. Spreading depression as a preclinical model of migraine. J Headache Pain. 2019 May 2;20(1):45. doi: 10.1186/s10194-019-1001-4.; Shank RP, Gardocki JF, Streeter AJ, Maryanoff BE. An overview of the preclinical aspects of topiramate: pharmacology, pharmacokinetics, and mechanism of action. Epilepsia. 2000;41(S1):3-9.; Bagnato F, Good J. The Use of Antiepileptics in Migraine Prophylaxis. Headache. 2016 Mar;56(3):603-15. doi: 10.1111/head.12781. Epub 2016 Mar 3.; Ashtari F, Shaygannejad V, Akbari M. A double-blind, randomized trial of low-dose topiramate vs propranolol in migraine prophylaxis. Acta Neurol Scand. 2008 Nov;118(5):301-5. doi: 10.1111/j.1600-0404.2008.01087.x.; Storey JR, Calder CS, Hart DE, Potter DL. Topiramate in migraine prevention: a double-blind, placebo-controlled study. Headache. 2001 Nov-Dec;41(10):968-75. doi: 10.1046/j.1526-4610.2001.01190.x.; Brandes JL, Saper JR, Diamond M, Couch JR, Lewis DW, Schmitt J, Neto W, Schwabe S, Jacobs D; MIGR-002 Study Group. Topiramate for migraine prevention: a randomized controlled trial. JAMA. 2004 Feb 25;291(8):965-73. doi: 10.1001/jama.291.8.965.; Millan-Guerrero RO, Isais-Millan R, Barreto-Vizcaino S, Gutierrez I, Rivera-Castano L, Trujillo-Hernandez B, Baltazar LM. Subcutaneous histamine versus topiramate in migraine prophylaxis: a double-blind study. Eur Neurol. 2008;59(5):237-42. doi: 10.1159/000115637. Epub 2008 Feb 8.; Diener HC, Tfelt-Hansen P, Dahlof C, Lainez MJ, Sandrini G, Wang SJ, Neto W, Vijapurkar U, Doyle A, Jacobs D; MIGR-003 Study Group. Topiramate in migraine prophylaxis--results from a placebo-controlled trial with propranolol as an active control. J Neurol. 2004 Aug;251(8):943-50. doi: 10.1007/s00415-004-0464-6.; Mei D, Capuano A, Vollono C, Evangelista M, Ferraro D, Tonali P, Di Trapani G. Topiramate in migraine prophylaxis: a randomised double-blind versus placebo study. Neurol Sci. 2004 Dec;25(5):245-50. doi: 10.1007/s10072-004-0350-0.; Silberstein SD, Neto W, Schmitt J, Jacobs D; MIGR-001 Study Group. Topiramate in migraine prevention: results of a large controlled trial. Arch Neurol. 2004 Apr;61(4):490-5. doi: 10.1001/archneur.61.4.490.; Gupta P, Singh S, Goyal V, Shukla G, Behari M. Low-dose topiramate versus lamotrigine in migraine prophylaxis (the Lotolamp study). Headache. 2007 Mar;47(3):402-12. doi: 10.1111/j.1526-4610.2006.00599.x.; Beran RG, Spira PJ. Levetiracetam in chronic daily headache: a double-blind, randomised placebo-controlled study. (The Australian KEPPRA Headache Trial [AUS-KHT]). Cephalalgia. 2011 Apr;31(5):530-6. doi: 10.1177/0333102410384886. Epub 2010 Nov 8.; Linde M, Mulleners WM, Chronicle EP, McCrory DC. Antiepileptics other than gabapentin, pregabalin, topiramate, and valproate for the prophylaxis of episodic migraine in adults. Cochrane Database Syst Rev. 2013 Jun 24;2013(6):CD010608. doi: 10.1002/14651858.CD010608.; Unekawa M, Tomita Y, Toriumi H, Suzuki N. Suppressive effect of chronic peroral topiramate on potassium-induced cortical spreading depression in rats. Cephalalgia. 2012 May;32(7):518-27. doi: 10.1177/0333102412444015. Epub 2012 Apr 20.; Akerman S, Goadsby PJ. Topiramate inhibits cortical spreading depression in rat and cat: impact in migraine aura. Neuroreport. 2005 Aug 22;16(12):1383-7. doi: 10.1097/01.wnr.0000175250.33159.a9.; Ayata C, Jin H, Kudo C, Dalkara T, Moskowitz MA. Suppression of cortical spreading depression in migraine prophylaxis. Ann Neurol. 2006 Apr;59(4):652-61. doi: 10.1002/ana.20778.; Lin CH, Hsu SP, Cheng TC, Huang CW, Chiang YC, Hsiao IH, Lee MH, Shen ML, Wu DC, Zhou N. Effects of anti-epileptic drugs on spreading depolarization-induced epileptiform activity in mouse hippocampal slices. Sci Rep. 2017 Sep 19;7(1):11884. doi: 10.1038/s41598-017-12346-y.; Abou-Khalil BW. Update on Antiepileptic Drugs 2019. Continuum (Minneap Minn). 2019 Apr;25(2):508-536. doi: 10.1212/CON.0000000000000715.; Zhuo C, Jiang R, Li G, Shao M, Chen C, Chen G, Tian H, Li J, Xue R, Jiang D. Efficacy and Tolerability of Second and Third Generation Anti-epileptic Drugs in Refractory Epilepsy: A Network Meta-Analysis. Sci Rep. 2017 May 31;7(1):2535. doi: 10.1038/s41598-017-02525-2.
NCT04305769		2020-03-09			2022-11-02	2020-03-09	2020-03-12	Actual							2022-11-02	2022-11-08	Actual	2021-06-01	Actual	2021-06-01	2023-11-22	2022-11-30	2023-06-25	Anticipated	2025-06-30	2023-12-24	Anticipated	2024-12-31		Interventional	ACT		Alanyl-glutamine Supplementation for C. Difficile Treatment (ACT)	Alanyl-glutamine Supplementation of Standard Treatment for C. Difficile Infection: A Randomized, Double-blind, Placebo-controlled Trial	Recruiting		Phase 2	260	Anticipated	University of Virginia		4			FALSE				TRUE	TRUE	FALSE						6 months after publication	To be determined later.		Yes	All IPD that underlie results in publication	00:04:58.300000	00:04:58.300000	OTHER							18	105		The study agent is AQ, a dipeptide with a glutamine amino group joined to an alanyl residue. It has the following chemical structure: C8H15N3O4. It is a non-animal product available in the form of white crystals or crystalline powder. It is odorless, tasteless, stable and highly soluble.
NCT04083508		2019-09-05			2022-06-06	2019-09-05	2019-09-10	Actual							2022-06-06	2022-06-09	Actual	2020-10-05	Actual	2020-10-05	2023-04-22	2022-04-30	2023-08-04	Anticipated	2023-08-04	2023-08-04	Anticipated	2023-08-04		Interventional	MIST1		Vivax Malaria Human Infection Studies in Thailand	A Clinical Study to Assess the Feasibility of a Controlled Human Plasmodium Vivax Malaria Infection Model Through Sporozoite Infection in Thai Adults	Recruiting		Not Applicable	6	Anticipated	University of Oxford		1			FALSE				TRUE	FALSE	FALSE								https://www.tropmedres.ac/units/moru-bangkok/bioethics-engagement/data-sharing	Yes	With participant's consent, suitably anonymised clinical data and results from blood analyses stored in the database may be shared according to the terms defined in the MORU data sharing policy with other researchers to use in the future.	00:05:12	00:05:12	OTHER							18	55	Malaria Sporozoite Challenge by mosquito bites.	Successful feeding of 5 infected P. vivax mosquitoes
NCT05414695		2022-06-02			2022-06-07	2022-06-07	2022-06-10	Actual							2022-06-07	2022-06-10	Actual	2022-03-14	Actual	2022-03-14	2023-06-22	2022-06-30	2023-12-22	Anticipated	2022-12-31	2023-10-22	Anticipated	2022-10-31		Interventional			Effect of Acupuncture on Craniomandibular Pain of Myofascial Origin.	Effect of Acupuncture on Craniomandibular Pain of Myofascial Origin. A Randomized, Triple-blind, Placebo-controlled, Crossover Clinical Trial.	Active, not recruiting		Not Applicable	60	Anticipated	Universidad de la Republica		2			FALSE				FALSE	FALSE	FALSE						Starting one month after publication and for one year.	IPD and any additional supporting information will be shared to researchers worldwide upon direct request to the Principal Investigator (Marcelo Kreiner).		Yes	All IPD that underlie results in a publication.	00:06:57.100000	00:06:57.100000	OTHER							18		The patient receives five sessions (weekly) of real acupuncture treatment in the acupuncture points LI4, S6, S7 and SI18. Each session lasts 30 minutes.; The patient receives five sessions (weekly) of placebo acupuncture in the same acupuncture points LI4, S6, S7 and SI18. Each session lasts 30 minutes. The placebo and real acupuncture devices have the same visual features but in the placebo device the needle does not even touch the skin.	Device with acupuncture needles 25 √ó 0.22 mm, Cloud & Dragon Medical Device Co, Ltd, China. Needle penetrates the skin 4 mm; Device with acupuncture needles 25 √ó 0.22 mm, Cloud & Dragon Medical Device Co, Ltd, China. Needle does not touch the skin.			24482784; 22965867	Schiffman E, Ohrbach R, Truelove E, Look J, Anderson G, Goulet JP, List T, Svensson P, Gonzalez Y, Lobbezoo F, Michelotti A, Brooks SL, Ceusters W, Drangsholt M, Ettlin D, Gaul C, Goldberg LJ, Haythornthwaite JA, Hollender L, Jensen R, John MT, De Laat A, de Leeuw R, Maixner W, van der Meulen M, Murray GM, Nixdorf DR, Palla S, Petersson A, Pionchon P, Smith B, Visscher CM, Zakrzewska J, Dworkin SF; International RDC/TMD Consortium Network, International association for Dental Research; Orofacial Pain Special Interest Group, International Association for the Study of Pain. Diagnostic Criteria for Temporomandibular Disorders (DC/TMD) for Clinical and Research Applications: recommendations of the International RDC/TMD Consortium Network* and Orofacial Pain Special Interest Groupdagger. J Oral Facial Pain Headache. 2014 Winter;28(1):6-27. doi: 10.11607/jop.1151.; Lesage FX, Berjot S, Deschamps F. Clinical stress assessment using a visual analogue scale. Occup Med (Lond). 2012 Dec;62(8):600-5. doi: 10.1093/occmed/kqs140. Epub 2012 Sep 10.
NCT05414292		2022-05-30			2022-06-07	2022-06-07	2022-06-10	Actual							2022-06-07	2022-06-10	Actual	2021-08-06	Actual	2021-08-06	2023-06-22	2022-06-30	2024-05-01	Anticipated	2024-05-01	2024-05-01	Anticipated	2024-05-01		Interventional	Rapamune		Impacts of Mechanistic Target of Rapamycin (mTOR) Inhibition on Aged Human Muscle (Rapamune)	Impacts of Mechanistic Target of Rapamycin (mTOR) Inhibition on Aged Human Muscle.	Recruiting		Not Applicable	16	Anticipated	University of Nottingham		2			FALSE				FALSE	FALSE	FALSE						The data will be available on conclusion of the study.	Listed collaborators will have access on request with data given on approval by the principal investigator		Yes	Anonymised data may be shared with collaborators including anthropometric data and samples where consent is given for this.	00:07:04.900000	00:07:04.900000	OTHER							50	90	Will take 1mg Rapamune (sirolimus) in oral tablet form daily for 16 weeks.; Will take a placebo tablet (lactose) daily for 16 weeks	Take Rapamune to see the effect on muscle structure and function during a 14 week unilateral resistance exercise training programme.; Participants will complete unilateral leg extension resistance training 3 times per week for 14 weeks at 75% of their 1 repetition maximum
NCT04059250		2019-08-14	2021-01-25		2021-03-11	2019-08-14	2019-08-16	Actual	2021-03-11	2021-03-12	Actual				2021-03-11	2021-03-12	Actual	2019-05-28	Actual	2019-05-28	2023-03-21	2021-03-31	2020-03-10	Actual	2020-03-10	2020-03-10	Actual	2020-03-10		Interventional	Nobio	25 participants contributed 25 lower partial dentures. Each partial denture had two flanges - one side for the Nobio unit, the other side as the control composite unit	Nobio Clinical Study - Demineralization Prevention With a New Antibacterial Restorative Composite	Nobio In Situ Clinical Study - Pilot Study	Completed		Not Applicable	25	Actual	University of California, San Francisco		2			FALSE				FALSE	FALSE	TRUE	TRUE		FALSE						No		00:21:37.900000	00:21:37.900000	OTHER							18	80	On the Nobio flange side of the lower partial denture the gap model will include a double sterilized piece of human enamel, a small gap, and next to it the Nobio composite.; On the traditional composite flange side of the lower partial denture the gap model will include a double sterilized piece of human enamel, a small gap, and next to it a traditional composite.	Nobio has developed a bactericidal composite, which does not leak out the bactericidal nano fillers; traditional composite which has no bactericidal activities			10777137; 8615944; 12532056; 9888223; 11700003; 5277150; 26407050; 29621757; 8402802; 1468099; 16564083; 18678404; 20927419; 25953567; 33608748	Clasen AB, Ogaard B. Experimental intra-oral caries models in fluoride research. Acta Odontol Scand. 1999 Dec;57(6):334-41. doi: 10.1080/000163599428580.; Zero DT. In situ caries models. Adv Dent Res. 1995 Nov;9(3):214-30; discussion 231-4. doi: 10.1177/08959374950090030501.; Gorton J, Featherstone JD. In vivo inhibition of demineralization around orthodontic brackets. Am J Orthod Dentofacial Orthop. 2003 Jan;123(1):10-4. doi: 10.1067/mod.2003.47.; Maupome G, Sheiham A. Criteria for restoration replacement and restoration life-span estimates in an educational environment. J Oral Rehabil. 1998 Dec;25(12):896-901. doi: 10.1046/j.1365-2842.1998.00328.x.; Kidd EA. Diagnosis of secondary caries. J Dent Educ. 2001 Oct;65(10):997-1000.; Hals E, Nernaes A. Histopathology of in vitro caries developing around silver amalgam fillings. Caries Res. 1971;5(1):58-77. doi: 10.1159/000259733. No abstract available.; Kuper NK, Montagner AF, van de Sande FH, Bronkhorst EM, Opdam NJ, Huysmans MC. Secondary Caries Development in in situ Gaps next to Composite and Amalgam. Caries Res. 2015;49(5):557-63. doi: 10.1159/000438728. Epub 2015 Sep 26.; Hollanders ACC, Kuper NK, Maske TT, Huysmans MDNJM. Secondary Caries in situ Models: A Systematic Review. Caries Res. 2018;52(6):454-462. doi: 10.1159/000487200. Epub 2018 Apr 5.; Benelli EM, Serra MC, Rodrigues AL Jr, Cury JA. In situ anticariogenic potential of glass ionomer cement. Caries Res. 1993;27(4):280-4. doi: 10.1159/000261551.; Dijkman GE, Arends J. Secondary caries in situ around fluoride-releasing light-curing composites: a quantitative model investigation on four materials with a fluoride content between 0 and 26 vol%. Caries Res. 1992;26(5):351-7. doi: 10.1159/000261467.; Beyth N, Yudovin-Farber I, Bahir R, Domb AJ, Weiss EI. Antibacterial activity of dental composites containing quaternary ammonium polyethylenimine nanoparticles against Streptococcus mutans. Biomaterials. 2006 Jul;27(21):3995-4002. doi: 10.1016/j.biomaterials.2006.03.003. Epub 2006 Mar 27.; Beyth N, Houri-Haddad Y, Baraness-Hadar L, Yudovin-Farber I, Domb AJ, Weiss EI. Surface antimicrobial activity and biocompatibility of incorporated polyethylenimine nanoparticles. Biomaterials. 2008 Nov;29(31):4157-63. doi: 10.1016/j.biomaterials.2008.07.003. Epub 2008 Aug 3.; Beyth N, Yudovin-Fearber I, Domb AJ, Weiss EI. Long-term antibacterial surface properties of composite resin incorporating polyethyleneimine nanoparticles. Quintessence Int. 2010 Nov-Dec;41(10):827-35.; Chatzistavrou X, Velamakanni S, DiRenzo K, Lefkelidou A, Fenno JC, Kasuga T, Boccaccini AR, Papagerakis P. Designing dental composites with bioactive and bactericidal properties. Mater Sci Eng C Mater Biol Appl. 2015;52:267-72. doi: 10.1016/j.msec.2015.03.062. Epub 2015 Mar 28.; Rechmann P, Le CQ, Chaffee BW, Rechmann BMT. Demineralization prevention with a new antibacterial restorative composite containing QASi nanoparticles: an in situ study. Clin Oral Investig. 2021 Sep;25(9):5293-5305. doi: 10.1007/s00784-021-03837-4. Epub 2021 Feb 19.	each participant enrolled had TWO flanges (right and left side of the mouth) in her/his removable partial denture; the study design is a split-mouth design - in one side the "Nobio Flange"- the Nobio composite was inserted, one the control side - the "control flange" - the traditional control composite was inserted	0	0	0
NCT04840862		2021-04-07			2022-11-07	2021-04-07	2021-04-12	Actual							2022-11-07	2022-11-14	Actual	2022-05-09	Actual	2022-05-09	2023-11-22	2022-11-30	2023-12-23	Anticipated	2023-12-31	2023-12-23	Anticipated	2023-12-31		Interventional			Impact of Rifabutin on the Pharmacokinetics of Elexacaftor/Tezacaftor/Ivacaftor	Impact of Rifabutin on the Pharmacokinetics of Elexacaftor/Tezacaftor/Ivacaftor	Recruiting		Phase 4	24	Anticipated	University of Southern California		1			FALSE				TRUE	TRUE	FALSE			TRUE								00:21:56.400000	00:21:56.400000	OTHER							18	65	Rifabutin PO [two 150mg capsules] ; Trikafta PO [one orange tablet containing ELX 100mg, TEZ 50mg, and IVA 75mg]	Subjects will receive a single dose of trikafta (orange tablet) on day 1 of period 1 and on day 15 of period 2.; After washout period greater or equal to 2 days, subjects will receive 300 mg/d of rifabutin on days 1 through 17 of period 2.
NCT05238415		2022-02-10			2022-06-07	2022-02-11	2022-02-14	Actual							2022-06-07	2022-06-10	Actual	2021-12-15	Actual	2021-12-15	2023-06-22	2022-06-30	2022-12-15	Anticipated	2022-12-15	2022-12-15	Anticipated	2022-12-15		Interventional	ASAP		ASAP - Assisted Immediate Augmented Post-/Long-COVID Plan	ASAP - Assisted Immediate Augmented Post-/Long-COVID Plan	Recruiting		Not Applicable	120	Anticipated	Jacobs University Bremen gGmbH		2			FALSE				FALSE	FALSE	FALSE									No	Individual participant data (IPD) will not be published. Other researchers are welcome to get in contact with the PI to get access to anonymous data.	00:07:45.500000	00:07:45.500000	OTHER							18		Questionnaires at timepoints t1 (screening), t2 (before intervention), t3 (same time with the intervention/0 months after intervention), t4 (3 months after intervention), t5 (6 months after intervention); Questionnaires at timepoints t1 (screening), t2 (before intervention), t3 (same time with the intervention/0 months after intervention), t4 (3 months after intervention), t5 (6 months after intervention) Assessment in clinics for post-/long-COVID	About one third of the patients admitted to the study receive a 3-day assessment (a further examination) at the Kiliani-Klinik Bad Windsheim which considers physical and psychological parameters relevant for the diagnosis of a Post-/ Long-COVID Syndrom.			32252591; 32753338; 33428867; 34270444; 33450783; 32370116; 33753937; 32637987; 32370558; 33453162; 35971066	Akhmerov A, Marban E. COVID-19 and the Heart. Circ Res. 2020 May 8;126(10):1443-1455. doi: 10.1161/CIRCRESAHA.120.317055. Epub 2020 Apr 7.; Cai X, Hu X, Ekumi IO, Wang J, An Y, Li Z, Yuan B. Psychological Distress and Its Correlates Among COVID-19 Survivors During Early Convalescence Across Age Groups. Am J Geriatr Psychiatry. 2020 Oct;28(10):1030-1039. doi: 10.1016/j.jagp.2020.07.003. Epub 2020 Jul 10.; - Dahmen A, Gao L, Keller FM, Becker P & Lippke S. Psychosomatische Nachsorge: Curriculum Hannover online vs. Curriculum Hannover und vs. Care as Usual. Vortrag im Rahmen des DRV-Kolloquiums 2021.; - Dahmen A & Becker P. Abschlussbericht des Umsetzungsprojektes Curriculum Hannover-Online - Studien zur Wirksamkeit und √Ñquivalenz einer internetbasierten Virtual-Classroom-Intervention zur psychosomatischen Nachsorge nach dem Curriculum Hannover, o.a.; - DIMDI. ICF - Internationale Klassifikation der Funktionsf√§higkeit, Behinderung und Gesundheit. WHO, Genf, 2005.; - Gutenbrunner C et al., Rehabilitation bei und nach SARS-CoV-2 Infektionen. das Krankenhaus 112 (2021): 02.; Huang C, Huang L, Wang Y, Li X, Ren L, Gu X, Kang L, Guo L, Liu M, Zhou X, Luo J, Huang Z, Tu S, Zhao Y, Chen L, Xu D, Li Y, Li C, Peng L, Li Y, Xie W, Cui D, Shang L, Fan G, Xu J, Wang G, Wang Y, Zhong J, Wang C, Wang J, Zhang D, Cao B. 6-month consequences of COVID-19 in patients discharged from hospital: a cohort study. Lancet. 2021 Jan 16;397(10270):220-232. doi: 10.1016/S0140-6736(20)32656-8. Epub 2021 Jan 8.; - Kassen√§rztliche Bundesvereinigung (KBV). Versichertenbefragung der Kassen√§rztlichen Bundesvereinigung 2021. FGW Forschungsgruppe Wahlen Telefonfeld GmbH, Mannheim, 2021.; Keller FM, Dahmen A, Derksen C, Kotting L, Lippke S. Psychosomatic Rehabilitation Patients and the General Population During COVID-19: Online Cross-sectional and Longitudinal Study of Digital Trainings and Rehabilitation Effects. JMIR Ment Health. 2021 Aug 26;8(8):e30610. doi: 10.2196/30610.; - Klapsa, K. Die Angst, dass Long-COVID-Patienten das Gesundheitssystem √ºberfordern. https://www.welt.de/politik/deutschland/article230250123/Rehakliniken-Erleben-massive-Zunahme-von-Long-Covid-Patienten.html, 16.04.2021 (Zugriff am: 14.09.2021); Kluge S, Janssens U, Welte T, Weber-Carstens S, Schalte G, Spinner CD, Malin JJ, Gastmeier P, Langer F, Wepler M, Westhoff M, Pfeifer M, Rabe KF, Hoffmann F, Bottiger BW, Weinmann-Menke J, Kersten A, Berlit P, Haase R, Marx G, Karagiannidis C. [S2k Guideline - Recommendations for Inpatient Therapy of Patients with COVID-19]. Pneumologie. 2021 Feb;75(2):88-112. doi: 10.1055/a-1334-1925. Epub 2021 Jan 15. German.; - Koczulla AR et al. S1-Leitlinie Post-COVID/Long-COVID, AWMF-Register Nr. 020/027, 2021.; Mazza C, Ricci E, Biondi S, Colasanti M, Ferracuti S, Napoli C, Roma P. A Nationwide Survey of Psychological Distress among Italian People during the COVID-19 Pandemic: Immediate Psychological Responses and Associated Factors. Int J Environ Res Public Health. 2020 May 2;17(9):3165. doi: 10.3390/ijerph17093165.; Nalbandian A, Sehgal K, Gupta A, Madhavan MV, McGroder C, Stevens JS, Cook JR, Nordvig AS, Shalev D, Sehrawat TS, Ahluwalia N, Bikdeli B, Dietz D, Der-Nigoghossian C, Liyanage-Don N, Rosner GF, Bernstein EJ, Mohan S, Beckley AA, Seres DS, Choueiri TK, Uriel N, Ausiello JC, Accili D, Freedberg DE, Baldwin M, Schwartz A, Brodie D, Garcia CK, Elkind MSV, Connors JM, Bilezikian JP, Landry DW, Wan EY. Post-acute COVID-19 syndrome. Nat Med. 2021 Apr;27(4):601-615. doi: 10.1038/s41591-021-01283-z. Epub 2021 Mar 22.; - National Institute of Health, NIH Plans Research on "Long COVID". https://covid19.nih.gov/news-and-stories/research-on-long-covid, 2021.; Paterson RW, Brown RL, Benjamin L, Nortley R, Wiethoff S, Bharucha T, Jayaseelan DL, Kumar G, Raftopoulos RE, Zambreanu L, Vivekanandam V, Khoo A, Geraldes R, Chinthapalli K, Boyd E, Tuzlali H, Price G, Christofi G, Morrow J, McNamara P, McLoughlin B, Lim ST, Mehta PR, Levee V, Keddie S, Yong W, Trip SA, Foulkes AJM, Hotton G, Miller TD, Everitt AD, Carswell C, Davies NWS, Yoong M, Attwell D, Sreedharan J, Silber E, Schott JM, Chandratheva A, Perry RJ, Simister R, Checkley A, Longley N, Farmer SF, Carletti F, Houlihan C, Thom M, Lunn MP, Spillane J, Howard R, Vincent A, Werring DJ, Hoskote C, Jager HR, Manji H, Zandi MS. The emerging spectrum of COVID-19 neurology: clinical, radiological and laboratory findings. Brain. 2020 Oct 1;143(10):3104-3120. doi: 10.1093/brain/awaa240.; - Schlitt A, Schultz K, Platz T. AWMF-Leitlinie: Rehabilitation nach einer COVID-19-Erkrankung. Dtsch √Ñrztebl 2021; 118: A774.; - Schm√§deke S et al. Abschlussbericht des Umsetzungsprojekts Rehabilitationsnachsorge f√ºr depressive Patientinnen und Patienten mit einer Smartphone-App (DE-RENA) - Akzeptanz, Wirksamkeit und Empfehlungen, o.a.; Seecheran R, Narayansingh R, Giddings S, Rampaul M, Furlonge K, Abdool K, Bhagwandass N, Seecheran NA. Atrial Arrhythmias in a Patient Presenting With Coronavirus Disease-2019 (COVID-19) Infection. J Investig Med High Impact Case Rep. 2020 Jan-Dec;8:2324709620925571. doi: 10.1177/2324709620925571.; Venkatesan P. NICE guideline on long COVID. Lancet Respir Med. 2021 Feb;9(2):129. doi: 10.1016/S2213-2600(21)00031-X. Epub 2021 Jan 13. No abstract available.; - WIdO, Ein Jahr Covid-19-bedingte Fehlzeiten am Arbeitsplatz: Jeder zw√∂lfte betroffene Besch√§ftigte musste station√§r behandelt werden, Pressemitteilung, 2021.; - Wolf, S. and Erd√∂s, J. for the Belgian Health Care Knowledge Centre (KCE). Epidemiology of long COVID: a preliminary report. Deutsche Kurzfassung zum gleichnamigen KCE-Bericht. AIHTA Projektbericht Nr. 135a; 2021. Wien: Austrian Institute for Health Technology Assessment GmbH.; Dahmen A, Keller FM, Derksen C, Rinn R, Becker P, Lippke S. Screening and assessment for post-acute COVID-19 syndrome (PACS), guidance by personal pilots and support with individual digital trainings within intersectoral care: a study protocol of a randomized controlled trial. BMC Infect Dis. 2022 Aug 15;22(1):693. doi: 10.1186/s12879-022-07584-z.
NCT01143883		2010-03-24	2012-12-10		2013-06-11	2010-06-11	2010-06-14	Estimate	2013-06-11	2013-06-13	Estimate				2013-06-11	2013-06-13	Estimate	2023-06-09		2009-06-30	2023-06-13	2013-06-30	2023-11-10	Actual	2010-11-30	2023-09-10	Actual	2010-09-30		Interventional			Study Looking at the Effect of Silverlon on Post Operative Wound Infections	A Randomized Controlled Clinical Trial Evaluating the Efficacy of Silverlon¬Æ in Preventing Surgical Site Infection Following Colorectal Surgery	Completed		Not Applicable	110	Actual	University of South Florida		2			FALSE				TRUE													00:22:30.300000	00:22:30.300000	OTHER						1	18		The Silverlon(Cura Surgical, Geneva, IL) dressing is applied to the surgical wound postoperatively. This dressing is coated with silver nylon.; The standard plain gauze is used to dress the wound postoperatively	Silverlon dressings are gauze impregnated with silver ions; Standard dry gauze dressing			21730792	Krieger BR, Davis DM, Sanchez JE, Mateka JJ, Nfonsam VN, Frattini JC, Marcet JE. The use of silver nylon in preventing surgical site infections following colon and rectal surgery. Dis Colon Rectum. 2011 Aug;54(8):1014-9. doi: 10.1097/DCR.0b013e31821c495d.	All 110 patients were consented for this study during their pre-operative visit.	1	0	0	1
NCT04415424		2020-05-19			2023-01-22	2020-06-01	2020-06-04	Actual							2023-01-22	2023-01-25	Actual	2021-07-08	Actual	2021-07-08	2023-01-23	2023-01-31	2023-02-25	Anticipated	2025-02-28	2023-10-24	Anticipated	2024-10-31		Interventional	GoGoVax		Efficacy Study of 4CMenB (Bexsero¬Æ) to Prevent Gonorrhoea Infection in Gay and Bisexual Men	A Multi-centre Randomised Controlled Trial Evaluating the Efficacy of the Four-component Meningococcal B Vaccine, 4CMenB (Bexsero¬Æ), in the Prevention of Neisseria Gonorrhoeae Infection in Gay and Bisexual Men	Recruiting		Phase 3	730	Anticipated	Kirby Institute		2			FALSE				FALSE	FALSE	FALSE			FALSE								00:23:21.500000	00:23:21.500000	OTHER_GOV							18	50	4CMenB vaccine will be administered as an intramuscular injection in 0.5 ml single-dose pre-filled syringe in two doses with 3-month apart (at Baseline and Month 3 visit).; Placebo will be administered as an intramuscular injection in 0.5 ml single dose pre-filled syringe in two doses with 3-month apart (at Baseline and Month 3 visit).	A four-component meningococcal B vaccine; 0.5 ml of 150 mmol sodium chloride (0.9% saline solution)
NCT03995680		2019-05-30	2020-06-15		2020-07-17	2019-06-21	2019-06-24	Actual	2020-07-17	2020-07-20	Actual				2020-07-17	2020-07-20	Actual	2019-07-12	Actual	2019-07-12	2023-07-20	2020-07-31	2019-10-09	Actual	2019-10-09	2019-10-09	Actual	2019-10-09		Interventional	CHEW_MEB_PEMBA		Efficacy and Safety of a New Chewable Versus the Swallowable Tablet of Mebendazole Against Hookworm	Efficacy and Safety of a New Chewable Tablet of Mebendazole Versus the Swallowable, Standard Tablet of Mebendazole Against Hookworm Infections in Children: a Randomized Controlled Trial	Completed		Phase 2	397	Actual	Swiss Tropical & Public Health Institute		2			FALSE				FALSE	TRUE	FALSE			TRUE						No		00:23:48.900000	00:23:48.900000	OTHER						29	3	12	3-5 year olds allocated to the swallowable tablet arm will be given the crushed tablet on a spoon mixed with a small amount of clean water; 6-12 year olds allocated to the swallowable tablet arm will be given the whole tablet to swallow with a glass of clean water;; 3-5 year olds allocated to the chewable tablet arm will be encouraged to chew the tablet and swallow it without water; if they cannot chew it then a small amount of water will be added to the tablet in a spoon; 6-12 year olds allocated to the chewable tablet arm will be encouraged to chew the tablet and then swallow it without water.	Treatment with one of the two formulations of mebendazole. The only difference between both arms is the type of formulation of the drug: chewable versus swallowable tablet.		95	33150325	Palmeirim MS, Bosch F, Ame SM, Ali SM, Hattendorf J, Keiser J. Efficacy, safety and acceptability of a new chewable formulation versus the solid tablet of mebendazole against hookworm infections in children: An open-label, randomized controlled trial. EClinicalMedicine. 2020 Sep 20;27:100556. doi: 10.1016/j.eclinm.2020.100556. eCollection 2020 Oct.		29	0	0	1
NCT04095923		2019-09-17			2022-06-08	2019-09-17	2019-09-19	Actual							2022-06-08	2022-06-10	Actual	2019-12-01	Actual	2019-12-01	2023-06-22	2022-06-30	2024-05-31	Anticipated	2024-05-31	2024-01-01	Anticipated	2024-01-01		Interventional	CHALLENGE		A Social Media Game to Increase Physical Activity Among Older Adult Women	A Social Media Game to Increase Physical Activity Among Older Adult Women	Recruiting		Not Applicable	300	Anticipated	The University of Texas Medical Branch, Galveston		2			FALSE				FALSE	FALSE	FALSE						Data will only be available upon request	All external investigators must submit a written request identifying their research question(s) and specifying the data they would like to analyze. The request must include a data security plan and explanation of how the data will be stored and who will have access. All requests will be reviewed by the investigators in conjunction with UTMB's Institute for Translational Sciences key resources (in particular, the regulatory and ethics resources) to be sure appropriate NIH requirements are followed.		Yes	The investigators will provide access to all data, regardless of publication, collected as a part of this project. All external investigators must submit a written request identifying their research question(s) and specifying the data they would like to analyze. The request must include a data security plan and explanation of how the data will be stored and who will have access. All requests will be reviewed by the investigators in conjunction with UTMB's Institute for Translational Sciences key resources (in particular, the regulatory and ethics resources) to be sure appropriate NIH requirements are followed.	00:08:57.100000	00:08:57.100000	OTHER							65	85	Private Facebook group with weekly walking challenges, Fitbit wearable activity monitor, and brief counseling; Fitbit wearable activity monitor and brief counseling	Participants will engage in weekly challenges that require them to take photographs of interesting things they discover during their walks. They will post and discuss these photographs with other participants on a private social media page. They will track their steps using a wearable activity monitor and receive brief standard self-regulatory counseling.; Participants will track their steps using a wearable activity monitor and receive brief standard self-regulatory counseling.
NCT03508479		2018-04-16			2022-06-07	2018-04-16	2018-04-25	Actual							2022-06-07	2022-06-10	Actual	2023-03-24	Anticipated	2024-03-31	2023-06-22	2022-06-30	2023-07-26	Anticipated	2026-07-31	2023-06-26	Anticipated	2026-06-30		Interventional			Study of Airway Inflammatory Responses to Experimental Rhinovirus Infection	Study of Airway Inflammatory Responses to Experimental Rhinovirus Infection	Suspended		Phase 1	23	Anticipated	University of North Carolina, Chapel Hill		1		Suspended due to COVID-19.	FALSE				TRUE	TRUE	FALSE									No		00:09:34.200000	00:09:34.200000	OTHER							18	45	While wearing a dental bib, subjects will be asked to blow the nose prior to inoculation. With the head tilted back, a total of 0.5 mL (0.25 mL/nostril) will be administered using the MAD Nasal‚Ñ¢ Intranasal Mucosal Atomization Device. Subjects instructed not to blow nose for 30 minutes afterwards.	0.25 mL inoculum intranasally delivered into each nostril (0.5 mL total delivered). Total cumulative dose of 1000 median tissue culture infective dose at 50% of cells inoculated (TCID50).
NCT03021083		2016-12-16			2022-04-12	2017-01-11	2017-01-13	Estimate							2022-04-12	2022-04-14	Actual	2017-11-01	Actual	2017-11-01	2023-04-22	2022-04-30	2017-11-01	Actual	2017-11-01	2017-11-01	Actual	2017-11-01		Interventional	IONSYS Pilot		IONSYS Feasibility Study	Evaluating the Feasibility of Using Transdermal Patient-controlled Fentanyl After Spinal Fusions	Withdrawn		Phase 4	0	Actual	Hospital for Special Surgery, New York		1		Contract not reached with sponsor	FALSE				TRUE	FALSE	TRUE			TRUE						No		00:56:30.700000	00:56:30.700000	OTHER							18	70	Patients who have elective multi-level spinal fusions under general anesthesia (who do not receive methadone) will be enrolled. In addition, all patients will receive Pepcid 20 mg, dexamethasone 10 mg, and ondansetron 4 mg. When patients will arrive in the post anesthesia care unit (PACU), pain will initially be controlled with IV hydromorphone to achieve an NRS score of 3 or less. Once transferred to the step down unit (SDU), the IONSYS patch will be applied. IONSYS should be utilized when they have pain, but rescue analgesia will be available. If severe pain continues, the chronic pain service will be consulted, to potentially change the medications. Patients will be assessed for pain at rest and with PT in the AM and PM of POD 1 and POD 2. The IONSYS system will be discontinued after 48 hours, and a total dose of fentanyl received per 24 hours will be recorded. PT milestones for discharge will be assessed on the afternoon of POD 1 and POD 2.	Patient controlled transdermal fentanyl patch, IONSYS, applied to patient in place of a PCA.			24829420; 16334489; 26968174; 17164395	Fletcher D, Martinez V. Opioid-induced hyperalgesia in patients after surgery: a systematic review and a meta-analysis. Br J Anaesth. 2014 Jun;112(6):991-1004. doi: 10.1093/bja/aeu137.; White PF. The changing role of non-opioid analgesic techniques in the management of postoperative pain. Anesth Analg. 2005 Nov;101(5 Suppl):S5-S22. doi: 10.1213/01.ANE.0000177099.28914.A7.; Scott LJ. Fentanyl Iontophoretic Transdermal System: A Review in Acute Postoperative Pain. Clin Drug Investig. 2016 Apr;36(4):321-30. doi: 10.1007/s40261-016-0387-x.; Mayes S, Ferrone M. Fentanyl HCl patient-controlled iontophoretic transdermal system for the management of acute postoperative pain. Ann Pharmacother. 2006 Dec;40(12):2178-86. doi: 10.1345/aph.1H135.
NCT03384602		2017-10-16			2022-06-09	2017-12-19	2017-12-27	Actual							2022-06-09	2022-06-10	Actual	2017-12-14	Actual	2017-12-14	2023-06-22	2022-06-30	2023-11-22	Anticipated	2022-11-30	2021-11-02	Actual	2021-11-02		Interventional			MOVE for Your MIND	Prevention of Cognitive Decline and Falls With Dalcroze Eurhythmics and a Simple Home Exercise Strength Program for Seniors With Subjective Cognitive Decline (SCD) - MOVE for Your MIND	Active, not recruiting		Not Applicable	195	Actual	University of Zurich		3			FALSE				FALSE	FALSE	FALSE									No		00:09:38.100000	00:09:38.100000	OTHER							70		music-based multi-task exercise intervention; simple strength training program to perform individually at home; no change in the daily activities, no exercise intervention	music-based multi-task exercise in group setting; simple strength exercise program to perform individually at home
NCT01946256		2013-09-16			2014-03-26	2013-09-16	2013-09-19	Estimate							2014-03-26	2014-03-27	Estimate	2023-10-13		2013-10-31	2023-03-14	2014-03-31	2023-03-14	Actual	2014-03-31	2023-03-14	Actual	2014-03-31		Interventional			Treatment of Antenatal Chlamydia Infection	Erythromycin Versus Amoxicillin for Treatment of Antenatal Chlamydia Trachomatis Infection: A Randomized Controlled Trial	Completed		Phase 2	220	Actual	Obafemi Awolowo University Teaching Hospital		2			FALSE				FALSE													00:10:53.600000	00:10:53.600000	OTHER									Amoxicillin 500mg three times in a day for 1 week; Erythromycin 500mg four times in a day for 1 week				7968119	Alary M, Joly JR, Moutquin JM, Mondor M, Boucher M, Fortier A, Pinault JJ, Paris G, Carrier S, Chamberland H, et al. Randomised comparison of amoxycillin and erythromycin in treatment of genital chlamydial infection in pregnancy. Lancet. 1994 Nov 26;344(8935):1461-5. doi: 10.1016/s0140-6736(94)90288-7.
NCT01313416		2011-03-10	2019-06-18		2019-06-18	2011-03-10	2011-03-11	Estimate	2019-06-18	2019-07-10	Actual				2019-06-18	2019-07-10	Actual	2023-09-12	Actual	2012-09-30	2023-06-19	2019-06-30	2023-01-17	Actual	2017-01-31	2023-01-17	Actual	2017-01-31		Interventional			Gemcitabine and CT-011 for Resected Pancreatic Cancer	A Pilot Study to Test the Feasibility of the Combination of Gemcitabine and Anti-PD1 Monoclonal Antibody (CT-011) in the Treatment of Resected Pancreatic Cancer	Terminated		Phase 2	2	Actual	Augusta University		1		Drug supply issues	FALSE				TRUE											No	Comprehensive data will be reported, not individual participant data.	00:26:19.700000	00:26:19.700000	OTHER							18		Combination CT-011 and Gemcitabine	3mg/kg, intravenous (IV) day 1 of each cycle over 2 hours.; 1000mg/m^2 intravenous (IV) over 30 minutes on days 8, 15, and 22 of each cycle.			8380315; 10401733; 19581737; 19735864	Geer RJ, Brennan MF. Prognostic indicators for survival after resection of pancreatic adenocarcinoma. Am J Surg. 1993 Jan;165(1):68-72; discussion 72-3. doi: 10.1016/s0002-9610(05)80406-4.; Sener SF, Fremgen A, Menck HR, Winchester DP. Pancreatic cancer: a report of treatment and survival trends for 100,313 patients diagnosed from 1985-1995, using the National Cancer Database. J Am Coll Surg. 1999 Jul;189(1):1-7. doi: 10.1016/s1072-7515(99)00075-7.; Saif MW. Adjuvant treatment of pancreatic cancer in 2009: where are we? Highlights from the 45th ASCO annual meeting. Orlando, FL, USA. May 29-June 2, 2009. JOP. 2009 Jul 6;10(4):373-7.; Miller RC, Iott MJ, Corsini MM. Review of adjuvant radiochemotherapy for resected pancreatic cancer and results from Mayo Clinic for the 5th JUCTS symposium. Int J Radiat Oncol Biol Phys. 2009 Oct 1;75(2):364-8. doi: 10.1016/j.ijrobp.2008.11.069.		0	0	0
NCT01890200		2013-06-26			2017-04-26	2013-06-26	2013-07-01	Estimate							2017-04-26	2017-04-28	Actual	2023-06-15		2015-06-30	2023-01-16	2016-01-31	2023-06-18	Anticipated	2018-06-30	2023-03-18	Anticipated	2018-03-31		Interventional			The Effects of Adding TCM-700C on the Standard Combination Treatment for HCV Genotype 1 Patients(Phase III)	A Phase III, Randomized, Double Blind, Placebo Controlled Study to Evaluate the Effects of Adding TCM-700C,Botanical Drug, on the Standard Treatment (Peginterferon and Ribavirin) for Subjects With Naive Genotype 1 Hepatitis C Infection	Withdrawn		Phase 3	0	Actual	TCM Biotech International Corp.		3			FALSE				FALSE											No		00:26:38.100000	00:26:38.100000	INDUSTRY							20	65	an add-on drug (t.i.d) to conventional treatment(Peginterferon alfa-2a + ribavirin) of Hepatitis C; an add-on drug (t.i.d) to conventional treatment(Peginterferon alfa-2a + ribavirin) of Hepatitis C; placebo add on(t.i.d) to conventional treatment(Peginterferon alfa-2a + ribavirin) of Hepatitis C	conventional treatment of Hepatitis C; conventional treatment of Hepatitis C; An add-on drug to conventional treatment of Hepatitis C; Placebo, without acting ingredient.
NCT02415166		2015-04-08	2017-04-28		2017-12-27	2015-04-13	2015-04-14	Estimate	2017-11-30	2017-12-26	Actual				2017-12-27	2018-01-23	Actual	2023-07-15		2015-07-31	2023-12-17	2017-12-31	2023-03-16	Actual	2016-03-31	2023-03-16	Actual	2016-03-31		Interventional			Influenza Challenge in Mood Disorders	Influenza Challenge in Mood Disorders	Terminated		Not Applicable	6	Actual	Laureate Institute for Brain Research, Inc.		4			FALSE				FALSE													00:27:20.400000	00:27:20.400000	OTHER							18	55	SEASONAL INFLUENZA VACCINE (0.5ML) DELIVERED I.M.; SALINE (0.5ML) DELIVERED I.M.; SEASONAL INFLUENZA VACCINE (0.5ML) DELIVERED I.M.; SALINE (0.5ML) DELIVERED I.M.	THE PURPOSE OF THE STUDY IS TO EVALUATE THE EFFICACY OF THE SEASONAL INFLUENZA VACCINE IN PEOPLE WITH MAJOR DEPRESSIVE DISORDER; placebo			17360153; 20955778; 18073775; 19693001; 22420038; 19428491; 20719303; 19423079	Irwin MR, Miller AH. Depressive disorders and immunity: 20 years of progress and discovery. Brain Behav Immun. 2007 May;21(4):374-83. doi: 10.1016/j.bbi.2007.01.010. Epub 2007 Mar 13.; Blume J, Douglas SD, Evans DL. Immune suppression and immune activation in depression. Brain Behav Immun. 2011 Feb;25(2):221-9. doi: 10.1016/j.bbi.2010.10.008. Epub 2010 Oct 16.; Dantzer R, O'Connor JC, Freund GG, Johnson RW, Kelley KW. From inflammation to sickness and depression: when the immune system subjugates the brain. Nat Rev Neurosci. 2008 Jan;9(1):46-56. doi: 10.1038/nrn2297.; Price JL, Drevets WC. Neurocircuitry of mood disorders. Neuropsychopharmacology. 2010 Jan;35(1):192-216. doi: 10.1038/npp.2009.104.; Robinson OJ, Cools R, Carlisi CO, Sahakian BJ, Drevets WC. Ventral striatum response during reward and punishment reversal learning in unmedicated major depressive disorder. Am J Psychiatry. 2012 Feb;169(2):152-9. doi: 10.1176/appi.ajp.2011.11010137.; Savitz J, Drevets WC. Bipolar and major depressive disorder: neuroimaging the developmental-degenerative divide. Neurosci Biobehav Rev. 2009 May;33(5):699-771. doi: 10.1016/j.neubiorev.2009.01.004. Epub 2009 Jan 21.; Eisenberger NI, Berkman ET, Inagaki TK, Rameson LT, Mashal NM, Irwin MR. Inflammation-induced anhedonia: endotoxin reduces ventral striatum responses to reward. Biol Psychiatry. 2010 Oct 15;68(8):748-54. doi: 10.1016/j.biopsych.2010.06.010. Epub 2010 Aug 16.; Harrison NA, Brydon L, Walker C, Gray MA, Steptoe A, Critchley HD. Inflammation causes mood changes through alterations in subgenual cingulate activity and mesolimbic connectivity. Biol Psychiatry. 2009 Sep 1;66(5):407-14. doi: 10.1016/j.biopsych.2009.03.015. Epub 2009 May 7.	The study was terminated after the recruitment of six participants	0	0	0
NCT03835416		2019-01-29			2023-01-23	2019-02-06	2019-02-08	Actual							2023-01-23	2023-01-26	Actual	2019-11-15	Actual	2019-11-15	2023-01-23	2023-01-31	2024-03-31	Anticipated	2024-03-31	2024-02-28	Anticipated	2024-02-28		Interventional	VALOR-UP		Veterans Achieving Weight Loss and Optimizing Resilience-Using Protein	Enhanced Protein Intake During Obesity Reduction in Older Male Veterans: Differences in Physical Function and Muscle Quality Responses by Race	Recruiting		Not Applicable	240	Anticipated	VA Office of Research and Development		2			FALSE				TRUE	FALSE	FALSE			FALSE						No		00:27:30.300000	00:27:30.300000	FED							55		0.8 g protein per kg body weight. Seven servings of whey protein powder (15 g/serving) per week will be provided to participants to support diet affordability.; >30 g of high quality protein per meal, 1.2 g protein/kg body weight/day. Fourteen servings of high quality (30 g/serving) protein (lean meats, low fat dairy products) provided to participants each week to increase compliance.	Along with a weight reduction diet (by instruction), participants will receive high quality protein foods provided to them to include in their daily diet (see study arm description).
NCT01947764		2013-09-18			2017-03-06	2013-09-18	2013-09-20	Estimate							2017-03-06	2017-03-08	Actual	2023-08-12		2012-08-31	2023-03-17	2017-03-31	2023-06-16	Actual	2016-06-30	2023-06-16	Actual	2016-06-30		Interventional	HADITHI		Patient-Centered Disclosure Intervention for HIV-Infected Children	Patient-Centered Disclosure Intervention for HIV-Infected Children	Completed		Not Applicable	330	Actual	Indiana University		2			FALSE				FALSE													00:11:58.300000	00:11:58.300000	OTHER							10	15	The Usual Care components for the control clinics will include the following: All clinicians (pediatricians, medical officers, clinical officers, and nurses) caring for children undergo the existing 3-day disclosure training Chart materials to guide and document disclosure counseling and visits The presence of the AMPATH SOP mandating disclosure to children ages 10 and older. In Usual Care clinics, no specific personnel will be dedicated to disclosure.; In addition to the Usual Care components, the HADITHI Intervention clinics will include: Modified materials to guide disclosure sessions Videotaped narratives for parental counseling Dedicated disclosure counselors to initiate and conduct the disclosure process Post-disclosure support groups for children The disclosure counselors will avail themselves for conducting disclosure with any families referred to them by the AMPATH clinicians. They will post fliers that describe their services for parents and caregivers so that families can self-refer for disclosure counseling. Similarly, the post-disclosure support groups for children will be available for anyone enrolled in the clinic and families will be able to self-refer or to be referred by the clinicians.	The HADITHI Intervention consists of a culturally adapted, multi-component clinic-based intervention designed to support families in pediatric HIV disclosure in Kenya. In addition to the Usual Care components, the HADITHI Intervention clinics will have the following intervention components: Culturally modified curricula materials, including videotaped narratives, to guide counseling and group sessions. Dedicated disclosure counselors to initiate and conduct disclosure, with one-on-one counseling for caregivers and children, as well as family-based sessions. Post-disclosure peer support groups, facilitated by the disclosure counselors, for children who have gone through disclosure.
NCT05087446		2021-09-13			2022-10-28	2021-10-09	2021-10-21	Actual							2022-10-28	2022-10-31	Actual	2021-10-26	Actual	2021-10-26	2023-10-22	2022-10-31	2023-12-24	Anticipated	2024-12-31	2023-12-23	Anticipated	2023-12-31		Interventional			Effect of Early Assessment Team for Patients Referred to Outpatient Mental Health Care	Effect of Early Assessment Team for Clarification and Follow-up of Patients Referred to Outpatient Mental Health Care: A Randomized Controlled Trial	Recruiting		Not Applicable	588	Anticipated	St. Olavs Hospital		2			FALSE				FALSE	FALSE	FALSE									No		00:28:24.300000	00:28:24.300000	OTHER							18			Early assessment team (EAT):The patients receive their first assessment by an early clarification team within a few weeks after the team receiving the referral. The team then decides whether further assessment and/or treatment should be given in the general outpatient clinic, and/or whether any other follow-up may be appropriate. In the first meeting the patient preferably meets two therapists, who conduct a semi-structured interview with focus on health and level of functioning. If considered appropriate, the team may offer a short-term intervention.; Ordinary procedures for admission to an outpatient clinic are followed in accordance with the Norwegian Directorate of Health's national prioritization guide. Referrals are assessed on the basis of severity and placed on a regular waiting list (usually a waiting period of 1-3 months). The patients receive their first personal assessment from a therapist in a general outpatient clinic who takes a position on what is to be initiated and, if necessary, offers further assessment / treatment in accordance with procedures in the outpatient clinics. This is not standardized beyond current practice.
NCT05295225		2022-02-22			2022-10-03	2022-03-16	2022-03-25	Actual							2022-10-03	2022-10-05	Actual	2022-06-14	Actual	2022-06-14	2023-10-22	2022-10-31	2023-12-31	Anticipated	2023-12-31	2023-11-01	Anticipated	2023-11-01		Interventional			Green Light Exposure in Healthy Volunteers Exposure in Normal Human Volunteers	Investigating the Analgesic Effects of Green Light Exposure in Normal Human Volunteers	Recruiting		Not Applicable	30	Anticipated	University of Arizona		2			FALSE				FALSE	FALSE	FALSE									No		00:56:51.100000	00:56:51.100000	OTHER							18	50	Subjects will complete thermal and mechanical pain threshold detection tests and Electroencephalography (EEG). After completion, subjects will be exposed to a green light-emitting diode for two hours. After exposure, thermal and mechanical pain threshold assessments and Electroencephalography (EEG) will be conducted.; Subjects will complete thermal and mechanical pain threshold detection tests and Electroencephalography (EEG). After completion, subjects will be exposed to a white light-emitting diode for two hours. After exposure, thermal and mechanical pain threshold assessments and Electroencephalography (EEG) will be conducted.	GLED exposure for two hours; WLED exposure for two hours			28092651	Ibrahim MM, Patwardhan A, Gilbraith KB, Moutal A, Yang X, Chew LA, Largent-Milnes T, Malan TP, Vanderah TW, Porreca F, Khanna R. Long-lasting antinociceptive effects of green light in acute and chronic pain in rats. Pain. 2017 Feb;158(2):347-360. doi: 10.1097/j.pain.0000000000000767.
NCT01948245		2013-09-16			2016-04-05	2013-09-18	2013-09-23	Estimate							2016-04-05	2016-04-06	Estimate	2023-10-13		2013-10-31	2023-04-16	2016-04-30	2023-12-16	Anticipated	2016-12-31	2023-08-16	Anticipated	2016-08-31		Interventional			Clinical Trial Comparing Catheter Lock Solutions TaurolockTMHep 100 and Heparin 100 IE/ml.	A Double Blinded, Randomized, Controlled Investigation of Taurolidine-citrate/Heparin Catheter Lock Solution Versus Heparin in Patients on Home Parenteral Nutrition With Previously Proven High Risk of Catheter Related Blood Stream Infections.	Unknown status	Active, not recruiting	Phase 4	42	Anticipated	Rigshospitalet, Denmark		2			FALSE				FALSE													00:12:17.700000	00:12:17.700000	OTHER							18	80	2-4 ml of TaurolockTMHep100 will be instilled into the central venous access device (CVAD)after each infusion of parenteral nutrition/intravenous fluids. The instillation varying between twice per week to once daily depending on the patients individual HPN programme. The catheter lock solution is kept in situ in the lumen to the next infusion. The duration of TaurolockTMHep100 administration will be maximum 24 month or until occurence of primary outcome(CRBSI).; 2-4 ml of Heparin 100 IE/mk will be instilled into the central venous access device (CVAD)after each infusion of parenteral nutrition/intravenous fluids. The instillation varying between twice per week to once daily depending on the patients individual HPN programme. The catheter lock solution is kept in situ in the lumen to the next infusion. The duration of Heparin 100 IE/ml administration will be maximum 24 month or until occurence of primary outcome(CRBSI).	2-4 ml of the catheter lock solution will be instilled after each infusion of parenteral nutrition/intravenous fluids varying between twice weekly to once daily, depending on the individual patients HPN programme. The instilled solution is kept in the catheter until the next infusion, with a prior flushing with 10 ml of Saline both before the instillation of the catheter lock and before infusion of HPN/fluids.; 2-4 ml of the catheter lock solution will be instilled after each infusion of parenteral nutrition/intravenous fluids varying between twice weekly to once daily, depending on the individual patients HPN programme. The instilled solution is kept in the catheter until the next infusion, with a prior flushing with 10 ml of Saline both before the instillation of the catheter lock and before infusion of HPN/fluids.			29722835; 28793993	Tribler S, Brandt CF, Fuglsang KA, Staun M, Broebech P, Moser CE, Scheike T, Jeppesen PB. Catheter-related bloodstream infections in patients with intestinal failure receiving home parenteral support: risks related to a catheter-salvage strategy. Am J Clin Nutr. 2018 May 1;107(5):743-753. doi: 10.1093/ajcn/nqy010.; Tribler S, Brandt CF, Petersen AH, Petersen JH, Fuglsang KA, Staun M, Broebech P, Moser CE, Jeppesen PB. Taurolidine-citrate-heparin lock reduces catheter-related bloodstream infections in intestinal failure patients dependent on home parenteral support: a randomized, placebo-controlled trial. Am J Clin Nutr. 2017 Sep;106(3):839-848. doi: 10.3945/ajcn.117.158964. Epub 2017 Aug 9.
NCT01214226		2010-10-01			2011-05-31	2010-10-01	2010-10-04	Estimate							2011-05-31	2011-06-01	Estimate	2023-12-07		2007-12-31	2023-09-10	2010-09-30	2023-01-11	Actual	2011-01-31	2023-12-10	Actual	2010-12-31		Interventional	CorpentoxHAA		Double-blind Randomized Controlled Trial in Severe Alcoholic Hepatitis	Evaluation of the Survival Benefit of the Adjunction of Pentoxifylline to Corticosteroids in Patients Suffering From Severe Alcoholic Hepatitis	Completed		Phase 3	278	Actual	University Hospital, Lille		2			FALSE				FALSE													00:16:42.900000	00:16:42.900000	OTHER							18	70	Pentoxifylline 400 mg prolonged-released tablets 3 time a day [1200 mg/day] + Prednisolone 2 ORODISPERSIBLE TABLETS OF 20 MG 1 TIME PER DAY [40 mg/day]; Placebo prolonged-release tabled 3 time a day + Prednisolone 2 ORODISPERSIBLE TABLETS OF 20 MG 1 TIME PER DAY [40 mg/day]	400 mg prolonged-released tablets 3 time per day for 1 month.; prolonged-release tablets 3 time per day for 1 month			19553649; 19445945; 17518367; 16026887; 15122768; 14647046; 11943418; 8964410; 1531090; 24026598	Lucey MR, Mathurin P, Morgan TR. Alcoholic hepatitis. N Engl J Med. 2009 Jun 25;360(26):2758-69. doi: 10.1056/NEJMra0805786. No abstract available.; Louvet A, Wartel F, Castel H, Dharancy S, Hollebecque A, Canva-Delcambre V, Deltenre P, Mathurin P. Infection in patients with severe alcoholic hepatitis treated with steroids: early response to therapy is the key factor. Gastroenterology. 2009 Aug;137(2):541-8. doi: 10.1053/j.gastro.2009.04.062. Epub 2009 May 13.; Louvet A, Naveau S, Abdelnour M, Ramond MJ, Diaz E, Fartoux L, Dharancy S, Texier F, Hollebecque A, Serfaty L, Boleslawski E, Deltenre P, Canva V, Pruvot FR, Mathurin P. The Lille model: a new tool for therapeutic strategy in patients with severe alcoholic hepatitis treated with steroids. Hepatology. 2007 Jun;45(6):1348-54. doi: 10.1002/hep.21607.; Mathurin P. Corticosteroids for alcoholic hepatitis--what's next? J Hepatol. 2005 Sep;43(3):526-33. doi: 10.1016/j.jhep.2005.06.003. No abstract available.; Naveau S, Chollet-Martin S, Dharancy S, Mathurin P, Jouet P, Piquet MA, Davion T, Oberti F, Broet P, Emilie D; Foie-Alcool group of the Association Francaise pour l'Etude du Foie. A double-blind randomized controlled trial of infliximab associated with prednisolone in acute alcoholic hepatitis. Hepatology. 2004 May;39(5):1390-7. doi: 10.1002/hep.20206.; Mathurin P, Abdelnour M, Ramond MJ, Carbonell N, Fartoux L, Serfaty L, Valla D, Poupon R, Chaput JC, Naveau S. Early change in bilirubin levels is an important prognostic factor in severe alcoholic hepatitis treated with prednisolone. Hepatology. 2003 Dec;38(6):1363-9. doi: 10.1016/j.hep.2003.09.038.; Mathurin P, Mendenhall CL, Carithers RL Jr, Ramond MJ, Maddrey WC, Garstide P, Rueff B, Naveau S, Chaput JC, Poynard T. Corticosteroids improve short-term survival in patients with severe alcoholic hepatitis (AH): individual data analysis of the last three randomized placebo controlled double blind trials of corticosteroids in severe AH. J Hepatol. 2002 Apr;36(4):480-7. doi: 10.1016/s0168-8278(01)00289-6.; Mathurin P, Duchatelle V, Ramond MJ, Degott C, Bedossa P, Erlinger S, Benhamou JP, Chaput JC, Rueff B, Poynard T. Survival and prognostic factors in patients with severe alcoholic hepatitis treated with prednisolone. Gastroenterology. 1996 Jun;110(6):1847-53. doi: 10.1053/gast.1996.v110.pm8964410.; Ramond MJ, Poynard T, Rueff B, Mathurin P, Theodore C, Chaput JC, Benhamou JP. A randomized trial of prednisolone in patients with severe alcoholic hepatitis. N Engl J Med. 1992 Feb 20;326(8):507-12. doi: 10.1056/NEJM199202203260802.; Mathurin P, Louvet A, Duhamel A, Nahon P, Carbonell N, Boursier J, Anty R, Diaz E, Thabut D, Moirand R, Lebrec D, Moreno C, Talbodec N, Paupard T, Naveau S, Silvain C, Pageaux GP, Sobesky R, Canva-Delcambre V, Dharancy S, Salleron J, Dao T. Prednisolone with vs without pentoxifylline and survival of patients with severe alcoholic hepatitis: a randomized clinical trial. JAMA. 2013 Sep 11;310(10):1033-41. doi: 10.1001/jama.2013.276300.
NCT04512742		2020-08-11			2022-10-28	2020-08-11	2020-08-13	Actual							2022-10-28	2022-10-31	Actual	2021-10-16	Actual	2021-10-16	2023-10-22	2022-10-31	2023-11-23	Anticipated	2023-11-30	2023-11-22	Anticipated	2022-11-30		Interventional	LEISHChallenge		A Clinical Study to Develop a Controlled Human Infection Model Using Leishmania Major-infected Sand Flies	A Clinical Study to Develop a Controlled Human Infection Model Using Leishmania Major-infected Sand Flies	Active, not recruiting		Not Applicable	14	Anticipated	University of York		1			FALSE				TRUE	FALSE	FALSE									No		00:29:42.500000	00:29:42.500000	OTHER							18	50	There is no clear indication in the medical literature to determine which of the major sand fly vectors of Leishmania major - Phlebotomus papatasi or Phlebotomus duboscqi, will be most effective at transmitting infection to a human host. Both species have a similar mode of feeding and can support L. major development. In our previous study, FLYBITE, no significant difference in biting rates on humans was observed. Based on pre-clinical data , Phlebotomus duboscqi was determined to be the lead candidate for use in this study. If all the 6 participants have developed lesions within the 6-month follow up after Leishmania challenge, the challenge phase of the study is completed. If only 5 participants have developed lesions, then a further 6 participants will undergo Leishmania challenge by P. duboscqi. If only 4 or less subjects in the first cohort develop lesions, then the investigators will switch vector to P. papatasi and a further 6 subjects will undergo Leishmania challenge.	The first six subjects will be exposed to biting by Phlebotomus duboscqi infected by Leishmania major and assess the 'take rate', that is the number of subjects developing parasitologically confirmed cutaneous leishmaniasis (PCCL) lesions. If 6/6 subjects develop PCCL lesions no further recruitment will take place; if only < 6 subjects develop PCCL lesions, then an adaptive design will be followed.			34053461	Parkash V, Jones G, Martin N, Steigmann M, Greensted E, Kaye P, Layton AM, Lacey CJ. Assessing public perception of a sand fly biting study on the pathway to a controlled human infection model for cutaneous leishmaniasis. Res Involv Engagem. 2021 May 30;7(1):33. doi: 10.1186/s40900-021-00277-y.
NCT03999970		2019-05-23			2022-10-28	2019-06-24	2019-06-27	Actual							2022-10-28	2022-10-31	Actual	2019-10-03	Actual	2019-10-03	2023-10-22	2022-10-31	2020-01-10	Actual	2020-01-10	2019-12-23	Actual	2019-12-23		Interventional	FLYBITE		A Clinical Study to Develop an Uninfected Sand Fly Biting Protocol	A Clinical Study to Develop a Sand Fly Biting Protocol Using Pathogen-free Blood-fed Sand Flies	Completed		Not Applicable	12	Actual	University of York		2			FALSE				TRUE	FALSE	FALSE									No		00:30:03.600000	00:30:03.600000	OTHER							18	65	Volunteers aged between 18-65 years will receive a bite or bites by sand flies using a watch-like biting chamber placed on the arm. The investigators will initially evaluate the use of biting chambers containing up to 5 sand flies maintained on the arm for 30 minutes, and evaluate the sand fly species Phlebotomus papatasi fed on blood twice in the laboratory prior to human exposure.; Volunteers aged between 18-65 years will receive a bite or bites by sand flies using a watch-like biting chamber placed on the arm. The investigators will initially evaluate the use of biting chambers containing up to 5 sand flies maintained on the arm for 30 minutes, and evaluate the sand fly species Phlebotomus duboscqi fed on blood twice in the laboratory prior to human exposure.	Comparison between sand fly bites from two different species (Phlebotomus papatasi and Phlebotomus duboscqi)			34693027; 34053461	Parkash V, Ashwin H, Sadlova J, Vojtkova B, Jones G, Martin N, Greensted E, Allgar V, Kamhawi S, Valenzuela JG, Layton AM, Jaffe CL, Volf P, Kaye PM, Lacey CJN. A clinical study to optimise a sand fly biting protocol for use in a controlled human infection model of cutaneous leishmaniasis (the FLYBITE study). Wellcome Open Res. 2021 Jun 30;6:168. doi: 10.12688/wellcomeopenres.16870.1. eCollection 2021.; Parkash V, Jones G, Martin N, Steigmann M, Greensted E, Kaye P, Layton AM, Lacey CJ. Assessing public perception of a sand fly biting study on the pathway to a controlled human infection model for cutaneous leishmaniasis. Res Involv Engagem. 2021 May 30;7(1):33. doi: 10.1186/s40900-021-00277-y.
NCT01949935		2012-12-05			2013-09-20	2013-09-20	2013-09-25	Estimate							2013-09-20	2013-09-25	Estimate	2023-03-09		2009-03-31	2023-09-13	2013-09-30	2023-05-13	Actual	2013-05-31	2023-05-13	Actual	2013-05-31		Interventional	MIR-CABG		Efficacy Study of Mupirocin on Infection After Coronary Artery Bypass Grafting	MIR-CABG: A Randomized, Double-blind, Placebo-controlled, Single-Center Study to Evaluate the Impact of Mupirocin on Infection Rate Post Coronary Artery Bypass Grafting	Completed		Phase 3	974	Actual	Horizon Health Network		2			FALSE				TRUE													00:13:31.400000	00:13:31.400000	OTHER							19		Placebo made from Glaxal base Applied once 1 day preoperatively and bid for 3 days postoperatively.; Mupirocin ointment applied to nares once 1 day preoperatively and bid for 3 days postoperatively.
NCT01951677		2013-09-16			2019-05-06	2013-09-23	2013-09-27	Estimate							2019-05-06	2019-05-07	Actual	2023-07-13	Actual	2013-07-31	2023-05-19	2019-05-31	2023-05-19	Actual	2019-05-31	2023-10-17	Actual	2017-10-31		Interventional			Safety and Efficacy Study of Adjuvanted Prophylactic Hepatitis B Vaccine	Phase 1 Randomized, Controlled, Double-blind Study to Compare the Safety and Effectiveness of Hepatitis B Vaccines in Individuals With Renal Impairment, Diabetes Mellitus or Age Greater Than 40 Years	Completed		Phase 1	240	Anticipated	Vaxine Pty Ltd		12			FALSE				TRUE											No	Currently no plan	00:14:36.800000	00:14:36.800000	INDUSTRY							18		HBsAg + standard alum adjuvant; HBsAg + Advax-1; HBsAg + Advax-2; HBsAg + Advax-3; preS HBsAg + alum adjuvant; preS HBsAg + Advax-1; preS HBsAg + Advax-2; preS HBsAg + Advax-3; high dose preS HBsAg + alum adjuvant; high dose preS HBsAg + Advax-1; high dose preS HBsAg + Advax-2(TM); high dose preS HBsAg + Advax-3	Standard hepatitis B vaccine antigen; preS hepatitis B surface antigen; Adjuvant formulated with vaccine antigen; Adjuvant formulated with vaccine antigen; Adjuvant formulated with vaccine antigen; Adjuvant formulated with vaccine antigen
NCT02543346		2015-09-02	2018-03-06		2019-03-21	2015-09-03	2015-09-07	Estimate	2019-03-21	2019-04-09	Actual				2019-03-21	2019-04-09	Actual	2023-10-15		2015-10-31	2023-03-19	2019-03-31	2023-05-16	Actual	2016-05-31	2023-02-16	Actual	2016-02-29		Interventional		Includes participants at both EEU and BRC sites who were randomized to receive both interventions (Cetirizine 10 mg and Placebo).	Comparability and Standardization of Controlled Allergen Challenge Facilities	Comparability and Standardization of Controlled Allergen Challenge Facilities	Completed		Phase 4	98	Actual	Queen's University		2			FALSE				FALSE													00:34:18.300000	00:34:18.300000	OTHER							18	65		Participants will receive either cetirizine (10mg tablet, orally) or a placebo (sugar pill) at one of the two treatment visits.; Participants will receive either a placebo or cetirizine (10mg tablet, orally) at one of the two treatment visits					A total of 149 individuals were screened across both study sites; 78 individuals were screened at the Environmental Exposure Unit in Kingston, Ontario, Canada. 71 individuals were screened at the Biogenics Research Chamber in San Antonio, Texas, USA.	0	0	0
NCT00000994		1999-11-02			2021-10-28	2001-08-30	2001-08-31	Estimate							2021-10-28	2021-11-04	Actual				2023-10-21	2021-10-31	1990-05-01	Actual	1990-05-31					Interventional			A Study of AZT in HIV-Infected Patients With AIDS-Related Kaposi's Sarcoma	A Placebo-Controlled Trial To Evaluate Azidothymidine (AZT) in the Treatment of Human Immunodeficiency Virus (HIV) Infection in Patients With AIDS-Associated Kaposi's Sarcoma	Completed		Phase 3	240		National Institute of Allergy and Infectious Diseases (NIAID)					FALSE																	00:34:31	00:34:31	NIH							18						1903261	Chaisson RE, Fuchs E, Stanton DL, Quinn TC, Hendricksen C, Bartlett JG, Farzadegan H. Racial heterogeneity of HIV antigenemia in people with HIV infection. AIDS. 1991 Feb;5(2):177-80. doi: 10.1097/00002030-199102000-00007.
NCT01953133		2013-09-24			2014-10-21	2013-09-25	2013-09-30	Estimate							2014-10-21	2014-10-22	Estimate	2023-04-12		2012-04-30	2023-10-14	2014-10-31	2023-06-15	Anticipated	2015-06-30	2023-06-15	Anticipated	2015-06-30		Interventional			Couples in Context: An RCT of a Couples-based HIV Prevention Intervention	Randomized Controlled Trial of a Couples-based Intervention to Increase Testing for HIV Among Heterosexual Couples in Vulindlela, KwaZulu-Natal, South Africa	Unknown status	Active, not recruiting	Not Applicable	700	Anticipated	University of California, San Francisco		2			FALSE				TRUE													00:15:27.200000	00:15:27.200000	OTHER							18		Couples do not receive intervention (counseling sessions) during study period. They do undergo one group-based session. Upon completion of 9 month follow-up, participants in this arm can undergo a condensed, 2 session version of the intervention.; 4 couples' counseling sessions focusing on problem solving and communication skills for the couple. Based upon the Prevention and Relationship Enhancement Program (PREP.)	4 couples' counseling sessions focusing on problem solving and communication skills for the couple. Based upon the Prevention and Relationship Enhancement Program (PREP.)			18586173; 24552199	Dunkle KL, Stephenson R, Karita E, Chomba E, Kayitenkore K, Vwalika C, Greenberg L, Allen S. New heterosexually transmitted HIV infections in married or cohabiting couples in urban Zambia and Rwanda: an analysis of survey and clinical data. Lancet. 2008 Jun 28;371(9631):2183-91. doi: 10.1016/S0140-6736(08)60953-8.; Darbes LA, van Rooyen H, Hosegood V, Ngubane T, Johnson MO, Fritz K, McGrath N. Uthando Lwethu ('our love'): a protocol for a couples-based intervention to increase testing for HIV: a randomized controlled trial in rural KwaZulu-Natal, South Africa. Trials. 2014 Feb 20;15:64. doi: 10.1186/1745-6215-15-64.
NCT02734550		2016-04-06			2022-08-17	2016-04-06	2016-04-12	Estimate							2022-08-17	2022-08-19	Actual	2016-09-12	Actual	2016-09-12	2023-08-22	2022-08-31	2019-09-17	Actual	2019-09-17	2019-08-22	Actual	2019-08-22		Interventional	CandiSep		(1,3)-Œ≤-D-glucan Based Diagnosis of Invasive Candida Infection in Sepsis	(1,3)-Œ≤-D-glucan Based Diagnosis of Invasive Candida Infection Versus Culture Based Diagnosis in Patients With Severe Sepsis or Septic Shock	Completed		Not Applicable	342	Actual	Center for Sepsis Control and Care, Germany		2			FALSE				TRUE											No		00:35:14.300000	00:35:14.300000	OTHER							18		Diagnosis of invasive candida infection according to standard of care.; Treatment according to BDG-result	Patients are treated according to the ESCMID guidelines. Antifungal therapy is started if fungi are detected in the blood culture or other primary sterile body fluids.; Serum for (1,3)-Œ≤-D-glucan measurement is obtained after enrollment and 24 hours later. Antifungal therapy is started if at least one sample is 80 pg/ml or higher. If concomitantly taken microbiological cultures remain negative, antifungal therapy is continued only, if both (1,3)-Œ≤-D-glucan were at least 80 pg/ml. Blood cultures or other samples from primary sterile body fluids positive for fungi are treated with antifungals irrespective the (1,3)-Œ≤-D-glucan results.			30180873; 35708758	Bloos F, Held J, Schlattmann P, Brillinger N, Kurzai O, Cornely OA, Thomas-Ruddel D. (1,3)-beta-D-glucan-based diagnosis of invasive Candida infection versus culture-based diagnosis in patients with sepsis and with an increased risk of invasive Candida infection (CandiSep): study protocol for a randomized controlled trial. Trials. 2018 Sep 4;19(1):472. doi: 10.1186/s13063-018-2868-0.; Bloos F, Held J, Kluge S, Simon P, Kogelmann K, de Heer G, Kuhn SO, Jarczak D, Motsch J, Hempel G, Weiler N, Weyland A, Druner M, Grundling M, Meybohm P, Richter D, Jaschinski U, Moerer O, Gunther U, Schadler D, Weiss R, Putensen C, Castellanos I, Kurzai O, Schlattmann P, Cornely OA, Bauer M, Thomas-Ruddel D; SepNet Study Group. (1 --> 3)-beta-D-Glucan-guided antifungal therapy in adults with sepsis: the CandiSep randomized clinical trial. Intensive Care Med. 2022 Jul;48(7):865-875. doi: 10.1007/s00134-022-06733-x. Epub 2022 Jun 16.
NCT02122562		2014-04-23			2022-08-25	2014-04-23	2014-04-24	Estimate							2022-08-25	2022-08-29	Actual	2014-04-23		2014-04-23	2023-08-22	2022-08-31	2023-09-24	Anticipated	2024-09-30	2023-09-24	Anticipated	2024-09-30		Interventional			Ketamine Alcohol (in Treatment-Resistant Depression)	The Neurophysiological Effects of Intravenous Alcohol as Potential Biomarkers of Ketamine's Rapid Antidepressant Effects in Major Depressive Disorder	Recruiting		Phase 2	60	Anticipated	University of Iowa					FALSE				FALSE	TRUE	FALSE			FALSE						No		00:37:12.900000	00:37:12.900000	OTHER							21	65		Treatment; Biomarker			10686270; 16894061; 21232924	Berman RM, Cappiello A, Anand A, Oren DA, Heninger GR, Charney DS, Krystal JH. Antidepressant effects of ketamine in depressed patients. Biol Psychiatry. 2000 Feb 15;47(4):351-4. doi: 10.1016/s0006-3223(99)00230-9.; Zarate CA Jr, Singh JB, Carlson PJ, Brutsche NE, Ameli R, Luckenbaugh DA, Charney DS, Manji HK. A randomized trial of an N-methyl-D-aspartate antagonist in treatment-resistant major depression. Arch Gen Psychiatry. 2006 Aug;63(8):856-64. doi: 10.1001/archpsyc.63.8.856.; Valentine GW, Mason GF, Gomez R, Fasula M, Watzl J, Pittman B, Krystal JH, Sanacora G. The antidepressant effect of ketamine is not associated with changes in occipital amino acid neurotransmitter content as measured by [(1)H]-MRS. Psychiatry Res. 2011 Feb 28;191(2):122-7. doi: 10.1016/j.pscychresns.2010.10.009. Epub 2011 Jan 12.
NCT01955512		2013-09-27			2013-09-27	2013-09-27	2013-10-07	Estimate							2013-09-27	2013-10-07	Estimate	2023-05-13		2013-05-31	2023-09-13	2013-09-30	2023-05-14	Anticipated	2014-05-31	2023-05-14	Anticipated	2014-05-31		Interventional			Effect of Clopidogrel on Allergen Challenge in Asthma	Effect of Clopidogrel on Allergen Challenge in Asthma	Unknown status	Recruiting	Phase 2	24	Anticipated	University of Southampton		2			FALSE				FALSE													00:16:55.900000	00:16:55.900000	OTHER							18	50	Arm given placebo; Group given clopidogrel	Clopidogrel 75mg daily for 7 days; Matched placebo
NCT03016247		2017-01-06			2019-11-26	2017-01-06	2017-01-10	Estimate							2019-11-26	2019-12-02	Actual	2018-01-15	Actual	2018-01-15	2023-11-19	2019-11-30	2019-07-31	Actual	2019-07-31	2019-06-24	Actual	2019-06-24		Interventional	TRUST		TRUST Study of Adolescent Weight Self-Management	Pilot Study Evaluating the Effects of a Trust-Building Intervention on Adolescent Weight Self-Management Behaviors	Completed		Not Applicable	2	Actual	University Hospitals Cleveland Medical Center		2			FALSE				TRUE	FALSE	FALSE									Yes	De-identified data will be shared for further analysis after main results are published.	00:38:06	00:38:06	OTHER							10	12	Group will receive a single visit with a Nutritionist for dietary and physical activity counseling; Group will receive parent-adolescent trust-building and weight self-management training.	The TRUST intervention will be guided by Rotenberg's Framework of Interpersonal Trust 3. The TRUST group will meet with an interventionist trained in weight self-management for eight 90-minute weekly sessions. Each session will include adolescent/parent trust-building exercises (honesty, reliability, emotional connection), didactic content, experiential skills developing (nutrition label reading), behavior-change goal-setting, and problem-solving.; Single meeting with a Nutritionist for physical activity and eating counseling.			19487764; 18509515; 23110882; 32205788	Heinberg LJ, Kutchman EM, Berger NA, Lawhun SA, Cuttler L, Seabrook RC, Horwitz SM. Parent involvement is associated with early success in obesity treatment. Clin Pediatr (Phila). 2010 May;49(5):457-65. doi: 10.1177/0009922809337531. Epub 2009 Jun 1.; Steinberg L. A Social Neuroscience Perspective on Adolescent Risk-Taking. Dev Rev. 2008 Mar;28(1):78-106. doi: 10.1016/j.dr.2007.08.002.; Jack AI, Dawson AJ, Begany KL, Leckie RL, Barry KP, Ciccia AH, Snyder AZ. fMRI reveals reciprocal inhibition between social and physical cognitive domains. Neuroimage. 2013 Feb 1;66:385-401. doi: 10.1016/j.neuroimage.2012.10.061. Epub 2012 Oct 27.; Moore SM, Musil CM, Alder ML, Pignatiello G, Higgins P, Webel A, Wright KD. Building a Research Data Repository for Chronic Condition Self-Management Using Harmonized Data. Nurs Res. 2020 Jul/Aug;69(4):254-263. doi: 10.1097/NNR.0000000000000435.
NCT00380926		2006-09-25			2006-09-28	2006-09-25	2006-09-27	Estimate							2006-09-28	2006-09-29	Estimate	2023-04-04		2004-04-30	2023-09-06	2006-09-30	2023-11-04		2004-11-30					Interventional			Fish Oil and Asthma in House Dust Mite Allergy	Anti-Inflammatory Effect of Polyunsaturated Fatty Acids in Allergic Asthma After Allergen Challenge	Completed		Phase 2/Phase 3	23		Johann Wolfgang Goethe University Hospital					FALSE																	00:38:14.600000	00:38:14.600000	OTHER							18	45						Horrobin DF. Low prevalences of coronary heart disease (CHD), psoriasis, asthma and rheumatoid arthritis in Eskimos: are they caused by high dietary intake of eicosapentaenoic acid (EPA), a genetic variation of essential fatty acid (EFA) metabolism or a combination of both? Med Hypotheses. 1987; 22(4):421-8. Stephensen CB. Fish oil and inflammatory disease: is asthma the next target for n-3 fatty acid supplements? Nutr Rev 2004; 62:486-489 Woods RK, Thien FC, Abramson MJ. Dietary marine fatty acids (fish oil) for asthma in adults and children. Cochrane Database Syst Rev2002; CD001283 Dry J, Vincent D. Effect of a fish oil diet on asthma: results of a 1-year double-blind study. Int Arch Allergy Appl Immunol 1991; 95:156-157 Stenius-Aarniala B, Aro A, Hakulinen A, Ahola I, Seppala E, Vapaatalo H. Evening primrose oil and fish oil are ineffective as supplementary treatment of bronchial asthma. Ann Allergy 1989; 62:534-537 Mickleborough TD, Lindley MR, Ionescu AA, Fly AD. Protective effect of fish oil supplementation on exercise-induced bronchoconstriction in asthma. Chest 2006; 129:39-49
NCT01957800		2013-09-30			2015-08-31	2013-09-30	2013-10-08	Estimate							2015-08-31	2015-09-01	Estimate	2023-10-13		2013-10-31	2023-08-15	2015-08-31	2023-11-14	Actual	2014-11-30	2023-11-14	Actual	2014-11-30		Interventional			Weight Loss and Healthy Diet Through Mobile Phone-enabled Social Interactions	Enhancing the Sustainability of Weight Loss and Healthy Diet Through Mobile Phone-enabled Social Interactions	Completed		Not Applicable	102	Actual	Milton S. Hershey Medical Center		2			FALSE				FALSE													00:18:28	00:18:28	OTHER							21	65	Group will be asked to complete a daily plan online for specific situations that tempt people to overeat. The website can be accessed online using a computer or smart phone and will allow participants to view others' plans. Participants will also be asked to enter their weight online every week.; Group will be given access to the online intervention after the 3-month study ends.	Website will have action planning with social interactions and support features for sharing, reusing, and recommending strategies for improving habits.; Participants will record their weight and complete surveys online.
NCT01957878		2013-10-04			2016-12-01	2013-10-07	2013-10-08	Estimate							2016-12-01	2016-12-02	Estimate	2023-12-13		2013-12-31	2023-12-16	2016-12-31	2023-10-16	Actual	2016-10-31	2023-10-16	Actual	2016-10-31		Interventional	RHEIA-VAC		Phase II Study of HPV Therapeutic Vaccine in HPV Infected Women With Normal Cytology or ASCUS/LSIL	A Double-blind, Randomised, Placebo-controlled, Phase II Study to Evaluate ProCervix Efficacy to Clear HPV 16 and HPV 18 Infection in Women With Normal Cytology or ASCUS/LSIL	Completed		Phase 2	239	Actual	Genticel		2			FALSE				TRUE													00:18:31.200000	00:18:31.200000	INDUSTRY							25	50	ProCervix consists of two recombinant adenylate cyclase (CyaA) proteins, CyaA-HPV 16E7 (C16-1) and CyaA-HPV 18E7 (C18-1) in a 50/50 ratio (C16C18-2 Ag mixture). ProCervix is adjuvanted by Aldara‚Ñ¢, a cream containing 5% of imiquimod; Placebo matching ProCervix and adjuvanted by Aldara‚Ñ¢, a cream containing 5% of imiquimod	ProCervix consists of two recombinant adenylate cyclase (CyaA) proteins, CyaA-HPV 16E7 (C16-1) and CyaA-HPV 18E7 (C18-1) in a 50/50 ratio (C16C18-2 Ag mixture). ProCervix is adjuvanted by Aldara‚Ñ¢, a cream containing 5% of imiquimod; Placebo matching ProCervix and adjuvanted by Aldara‚Ñ¢, a cream containing 5% of imiquimod
NCT01003301		2009-10-27	2014-01-07		2014-02-24	2009-10-27	2009-10-28	Estimate	2014-02-24	2014-04-07	Estimate				2014-02-24	2014-04-07	Estimate	2023-10-09		2009-10-31	2023-02-14	2014-02-28	2023-09-13	Actual	2013-09-30	2023-12-12	Actual	2012-12-31		Interventional			The Effects of Omalizumab (Anti-IgE) on the Late-phase Response to Nasal Allergen Challenge	The Effects of Omalizumab on the Late-phase Response to Nasal Allergen Challenge	Completed		Phase 2	19	Actual	Johns Hopkins University		2			FALSE				TRUE													00:40:50.900000	00:40:50.900000	OTHER							18	50	Active treatment: Experimental This arm will receive treatment with omalizumab at the dose FDA-approved for the treatment of allergic asthma.; This arm will receive treatment with a placebo injections based on the FDA-approved dosing schedule approved for omalizumab for the treatment of allergic asthma.In general injection number and frequency are determined by a subject's weight and IgE level.	Injections subcutaneously (up to 3) every 2 or 4 wks based on the subjects weight and baseline total serum IgE level as approved for therapy in allergic asthma. Duration of therapy is approximately 14 wks.; Injections subcutaneously (up to 3) every 2 or 4 wks based on the subjects weight and baseline total serum IgE level as approved for therapy in allergic asthma. Duration of therapy is approximately 14 wks.			16790701; 8360482; 11704611; 9013989; 10228046; 15356552; 16159624; 15746882; 1607547; 2582257; 9196082; 14657874; 12408744; 15679714; 15679715; 10932067; 11704613; 9257795; 12952110; 11842297; 15478383; 15065831; 14767445; 15577832; 9215248; 16222082; 16689179; 16461139; 9517609; 23791510	Group IEW. Guidance for Industry: E6 Good Clinical Practice Consolidated Guidance International Conference on Harmonization of Technical Requirements for Registration of Pharmaceuticals for Human Use, April 1996.; Strunk RC, Bloomberg GR. Omalizumab for asthma. N Engl J Med. 2006 Jun 22;354(25):2689-95. doi: 10.1056/NEJMct055184. No abstract available.; Presta LG, Lahr SJ, Shields RL, Porter JP, Gorman CM, Fendly BM, Jardieu PM. Humanization of an antibody directed against IgE. J Immunol. 1993 Sep 1;151(5):2623-32.; Schulman ES. Development of a monoclonal anti-immunoglobulin E antibody (omalizumab) for the treatment of allergic respiratory disorders. Am J Respir Crit Care Med. 2001 Oct 15;164(8 Pt 2):S6-11. doi: 10.1164/ajrccm.164.supplement_1.2103025.; MacGlashan DW Jr, Bochner BS, Adelman DC, Jardieu PM, Togias A, McKenzie-White J, Sterbinsky SA, Hamilton RG, Lichtenstein LM. Down-regulation of Fc(epsilon)RI expression on human basophils during in vivo treatment of atopic patients with anti-IgE antibody. J Immunol. 1997 Feb 1;158(3):1438-45.; Saini SS, MacGlashan DW Jr, Sterbinsky SA, Togias A, Adelman DC, Lichtenstein LM, Bochner BS. Down-regulation of human basophil IgE and FC epsilon RI alpha surface densities and mediator release by anti-IgE-infusions is reversible in vitro and in vivo. J Immunol. 1999 May 1;162(9):5624-30.; Beck LA, Marcotte GV, MacGlashan D, Togias A, Saini S. Omalizumab-induced reductions in mast cell Fce psilon RI expression and function. J Allergy Clin Immunol. 2004 Sep;114(3):527-30. doi: 10.1016/j.jaci.2004.06.032.; Ong YE, Menzies-Gow A, Barkans J, Benyahia F, Ou TT, Ying S, Kay AB. Anti-IgE (omalizumab) inhibits late-phase reactions and inflammatory cells after repeat skin allergen challenge. J Allergy Clin Immunol. 2005 Sep;116(3):558-64. doi: 10.1016/j.jaci.2005.05.035.; Nathan RA, Eccles R, Howarth PH, Steinsvag SK, Togias A. Objective monitoring of nasal patency and nasal physiology in rhinitis. J Allergy Clin Immunol. 2005 Mar;115(3 Suppl 1):S442-59. doi: 10.1016/j.jaci.2004.12.015.; Proud D, Bailey GS, Naclerio RM, Reynolds CJ, Cruz AA, Eggleston PA, Lichtenstein LM, Togias AG. Tryptase and histamine as markers to evaluate mast cell activation during the responses to nasal challenge with allergen, cold, dry air, and hyperosmolar solutions. J Allergy Clin Immunol. 1992 Jun;89(6):1098-110. doi: 10.1016/0091-6749(92)90293-b.; Naclerio RM, Proud D, Togias AG, Adkinson NF Jr, Meyers DA, Kagey-Sobotka A, Plaut M, Norman PS, Lichtenstein LM. Inflammatory mediators in late antigen-induced rhinitis. N Engl J Med. 1985 Jul 11;313(2):65-70. doi: 10.1056/NEJM198507113130201.; Fahy JV, Fleming HE, Wong HH, Liu JT, Su JQ, Reimann J, Fick RB Jr, Boushey HA. The effect of an anti-IgE monoclonal antibody on the early- and late-phase responses to allergen inhalation in asthmatic subjects. Am J Respir Crit Care Med. 1997 Jun;155(6):1828-34. doi: 10.1164/ajrccm.155.6.9196082.; Prussin C, Griffith DT, Boesel KM, Lin H, Foster B, Casale TB. Omalizumab treatment downregulates dendritic cell FcepsilonRI expression. J Allergy Clin Immunol. 2003 Dec;112(6):1147-54. doi: 10.1016/j.jaci.2003.10.003.; Omalizumab: anti-IgE monoclonal antibody E25, E25, humanised anti-IgE MAb, IGE 025, monoclonal antibody E25, Olizumab, Xolair, rhuMAb-E25. BioDrugs. 2002;16(5):380-6. doi: 10.2165/00063030-200216050-00009.; Bousquet J, Cabrera P, Berkman N, Buhl R, Holgate S, Wenzel S, Fox H, Hedgecock S, Blogg M, Cioppa GD. The effect of treatment with omalizumab, an anti-IgE antibody, on asthma exacerbations and emergency medical visits in patients with severe persistent asthma. Allergy. 2005 Mar;60(3):302-8. doi: 10.1111/j.1398-9995.2004.00770.x.; Humbert M, Beasley R, Ayres J, Slavin R, Hebert J, Bousquet J, Beeh KM, Ramos S, Canonica GW, Hedgecock S, Fox H, Blogg M, Surrey K. Benefits of omalizumab as add-on therapy in patients with severe persistent asthma who are inadequately controlled despite best available therapy (GINA 2002 step 4 treatment): INNOVATE. Allergy. 2005 Mar;60(3):309-16. doi: 10.1111/j.1398-9995.2004.00772.x.; Adelroth E, Rak S, Haahtela T, Aasand G, Rosenhall L, Zetterstrom O, Byrne A, Champain K, Thirlwell J, Cioppa GD, Sandstrom T. Recombinant humanized mAb-E25, an anti-IgE mAb, in birch pollen-induced seasonal allergic rhinitis. J Allergy Clin Immunol. 2000 Aug;106(2):253-9. doi: 10.1067/mai.2000.108310.; Casale TB. Anti-immunoglobulin E (omalizumab) therapy in seasonal allergic rhinitis. Am J Respir Crit Care Med. 2001 Oct 15;164(8 Pt 2):S18-21. doi: 10.1164/ajrccm.164.supplement_1.2103023.; Casale TB, Bernstein IL, Busse WW, LaForce CF, Tinkelman DG, Stoltz RR, Dockhorn RJ, Reimann J, Su JQ, Fick RB Jr, Adelman DC. Use of an anti-IgE humanized monoclonal antibody in ragweed-induced allergic rhinitis. J Allergy Clin Immunol. 1997 Jul;100(1):110-21. doi: 10.1016/s0091-6749(97)70202-1.; Chervinsky P, Casale T, Townley R, Tripathy I, Hedgecock S, Fowler-Taylor A, Shen H, Fox H. Omalizumab, an anti-IgE antibody, in the treatment of adults and adolescents with perennial allergic rhinitis. Ann Allergy Asthma Immunol. 2003 Aug;91(2):160-7. doi: 10.1016/S1081-1206(10)62171-0.; Kuehr J, Brauburger J, Zielen S, Schauer U, Kamin W, Von Berg A, Leupold W, Bergmann KC, Rolinck-Werninghaus C, Grave M, Hultsch T, Wahn U. Efficacy of combination treatment with anti-IgE plus specific immunotherapy in polysensitized children and adolescents with seasonal allergic rhinitis. J Allergy Clin Immunol. 2002 Feb;109(2):274-80. doi: 10.1067/mai.2002.121949.; Corren J, Diaz-Sanchez D, Saxon A, Deniz Y, Reimann J, Sinclair D, Davancaze T, Adelman D. Effects of omalizumab, a humanized monoclonal anti-IgE antibody, on nasal reactivity to allergen and local IgE synthesis. Ann Allergy Asthma Immunol. 2004 Sep;93(3):243-8. doi: 10.1016/S1081-1206(10)61495-0.; Hanf G, Noga O, O'Connor A, Kunkel G. Omalizumab inhibits allergen challenge-induced nasal response. Eur Respir J. 2004 Mar;23(3):414-8. doi: 10.1183/09031936.04.00024504.; Lin H, Boesel KM, Griffith DT, Prussin C, Foster B, Romero FA, Townley R, Casale TB. Omalizumab rapidly decreases nasal allergic response and FcepsilonRI on basophils. J Allergy Clin Immunol. 2004 Feb;113(2):297-302. doi: 10.1016/j.jaci.2003.11.044.; Nanda A, O'connor M, Anand M, Dreskin SC, Zhang L, Hines B, Lane D, Wheat W, Routes JM, Sawyer R, Rosenwasser LJ, Nelson HS. Dose dependence and time course of the immunologic response to administration of standardized cat allergen extract. J Allergy Clin Immunol. 2004 Dec;114(6):1339-44. doi: 10.1016/j.jaci.2004.08.049.; Sicherer SH, Wood RA, Eggleston PA. Determinants of airway responses to cat allergen: comparison of environmental challenge to quantitative nasal and bronchial allergen challenge. J Allergy Clin Immunol. 1997 Jun;99(6 Pt 1):798-805. doi: 10.1016/s0091-6749(97)80014-0.; Deniz YM, Gupta N. Safety and tolerability of omalizumab (Xolair), a recombinant humanized monoclonal anti-IgE antibody. Clin Rev Allergy Immunol. 2005 Aug;29(1):31-48. doi: 10.1385/criai:29:1:031.; Liccardi G, D'Amato G, Canonica GW, Salzillo A, Piccolo A, Passalacqua G. Systemic reactions from skin testing: literature review. J Investig Allergol Clin Immunol. 2006;16(2):75-8.; Sampson HA, Munoz-Furlong A, Campbell RL, Adkinson NF Jr, Bock SA, Branum A, Brown SG, Camargo CA Jr, Cydulka R, Galli SJ, Gidudu J, Gruchalla RS, Harlor AD Jr, Hepner DL, Lewis LM, Lieberman PL, Metcalfe DD, O'Connor R, Muraro A, Rudman A, Schmitt C, Scherrer D, Simons FE, Thomas S, Wood JP, Decker WW. Second symposium on the definition and management of anaphylaxis: summary report--Second National Institute of Allergy and Infectious Disease/Food Allergy and Anaphylaxis Network symposium. J Allergy Clin Immunol. 2006 Feb;117(2):391-7. doi: 10.1016/j.jaci.2005.12.1303.; Baroody FM, Rouadi P, Driscoll PV, Bochner BS, Naclerio RM. Intranasal beclomethasone reduces allergen-induced symptoms and superficial mucosal eosinophilia without affecting submucosal inflammation. Am J Respir Crit Care Med. 1998 Mar;157(3 Pt 1):899-906. doi: 10.1164/ajrccm.157.3.97-07060.; Macglashan DW Jr, Saini SS. Omalizumab increases the intrinsic sensitivity of human basophils to IgE-mediated stimulation. J Allergy Clin Immunol. 2013 Oct;132(4):906-11.e1-4. doi: 10.1016/j.jaci.2013.04.056. Epub 2013 Jun 20.		0	0	0
NCT01961154		2013-10-09			2016-08-31	2013-10-10	2013-10-11	Estimate							2016-08-31	2016-09-01	Estimate	2023-10-12		2012-10-31	2023-08-16	2016-08-31	2023-07-15	Actual	2015-07-31	2023-07-15	Actual	2015-07-31		Interventional			Stepping Down of Asthma Medication in Controlled Asthma	Stepping Down of Asthma Medication in Controlled Asthma	Completed		Not Applicable	56	Actual	Kuopio University Hospital		1			FALSE				FALSE													00:20:18	00:20:18	OTHER							18		All participants undergo similar type of asthma medical reduction. Thus, there is only one arm.	The asthma medications will be reduced in three steps up to total cessation of asthma drugs or up to asthma exacerbation. First step: Long-acting beta-agonist will be discontinued. The use of inhaled corticosteroids is continued, using the same dosage, preparation, and inhaler as before, for six weeks. Second step: medium to high daily inhaled corticosteroids dose is reduced to low daily dose, for six weeks. Third step: low inhaled corticosteroids dose will be stopped, for six weeks. Before each reduction, saline challenge will be performed.
NCT01962350		2013-10-10			2016-11-20	2013-10-11	2013-10-14	Estimate							2016-11-20	2016-11-22	Estimate	2023-02-14		2014-02-28	2023-11-16	2016-11-30	2023-11-16	Actual	2016-11-30	2023-07-16	Actual	2016-07-31		Interventional	rTMSH1Coil		Treatment of Bipolar Depression With H1-Coil Deep Brain rTMS: Clinical-Cognitive and Safety Evaluation	Evaluation Clinical, Cognitive and Safety in the Treatment of Bipolar Depression With H1-Coil Deep Transcranial Magnetic Stimulation	Completed		Not Applicable	50	Actual	University of Sao Paulo		2			FALSE				TRUE													00:21:04.300000	00:21:04.300000	OTHER							18	65	Deep Brain Transcranial Magnetic Stimulation 18Hz Active H1-Coil deep brain rTMS for 4-weeks over the cortex prefrontal. n=25; Deep Brain Transcranial Magnetic Stimulation Sham H1-Coil deep brain rTMS for 4-weeks over the cortex prefrontal. n=25	H1-Coil deep brain rTMS at cortex prefrontal.			21354242; 21303566; 20965450; 20455247; 17977787; 17277575; 22938165; 22559998; 20858566; 21237356; 22827578; 20854181	Rosenberg O, Isserles M, Levkovitz Y, Kotler M, Zangen A, Dannon PN. Effectiveness of a second deep TMS in depression: a brief report. Prog Neuropsychopharmacol Biol Psychiatry. 2011 Jun 1;35(4):1041-4. doi: 10.1016/j.pnpbp.2011.02.015. Epub 2011 Feb 24.; Rosenberg O, Roth Y, Kotler M, Zangen A, Dannon P. Deep transcranial magnetic stimulation for the treatment of auditory hallucinations: a preliminary open-label study. Ann Gen Psychiatry. 2011 Feb 9;10(1):3. doi: 10.1186/1744-859X-10-3.; Rosenberg O, Zangen A, Stryjer R, Kotler M, Dannon PN. Response to deep TMS in depressive patients with previous electroconvulsive treatment. Brain Stimul. 2010 Oct;3(4):211-7. doi: 10.1016/j.brs.2009.12.001. Epub 2009 Dec 30.; Rosenberg O, Shoenfeld N, Zangen A, Kotler M, Dannon PN. Deep TMS in a resistant major depressive disorder: a brief report. Depress Anxiety. 2010 May;27(5):465-9. doi: 10.1002/da.20689.; Levkovitz Y, Roth Y, Harel EV, Braw Y, Sheer A, Zangen A. A randomized controlled feasibility and safety study of deep transcranial magnetic stimulation. Clin Neurophysiol. 2007 Dec;118(12):2730-44. doi: 10.1016/j.clinph.2007.09.061. Epub 2007 Oct 30.; Roth Y, Amir A, Levkovitz Y, Zangen A. Three-dimensional distribution of the electric field induced in the brain by transcranial magnetic stimulation using figure-8 and deep H-coils. J Clin Neurophysiol. 2007 Feb;24(1):31-8. doi: 10.1097/WNP.0b013e31802fa393.; Poon SH, Sim K, Sum MY, Kuswanto CN, Baldessarini RJ. Evidence-based options for treatment-resistant adult bipolar disorder patients. Bipolar Disord. 2012 Sep;14(6):573-84. doi: 10.1111/j.1399-5618.2012.01042.x.; Bersani FS, Minichino A, Enticott PG, Mazzarini L, Khan N, Antonacci G, Raccah RN, Salviati M, Delle Chiaie R, Bersani G, Fitzgerald PB, Biondi M. Deep transcranial magnetic stimulation as a treatment for psychiatric disorders: a comprehensive review. Eur Psychiatry. 2013 Jan;28(1):30-9. doi: 10.1016/j.eurpsy.2012.02.006. Epub 2012 May 3.; Loo C, Katalinic N, Mitchell PB, Greenberg B. Physical treatments for bipolar disorder: a review of electroconvulsive therapy, stereotactic surgery and other brain stimulation techniques. J Affect Disord. 2011 Jul;132(1-2):1-13. doi: 10.1016/j.jad.2010.08.017. Epub 2010 Sep 21.; Richieri R, Adida M, Dumas R, Fakra E, Azorin JM, Pringuey D, Lancon C. [Affective disorders and repetitive transcranial magnetic stimulation: Therapeutic innovations]. Encephale. 2010 Dec;36 Suppl 6:S197-201. doi: 10.1016/S0013-7006(10)70057-9. French.; Bersani FS, Girardi N, Sanna L, Mazzarini L, Santucci C, Kotzalidis GD, Sani G, De Rossi P, Raccah RN, Caltagirone SS, Battipaglia M, Capezzuto S, Bersani G, Girardi P. Deep transcranial magnetic stimulation for treatment-resistant bipolar depression: a case report of acute and maintenance efficacy. Neurocase. 2013;19(5):451-7. doi: 10.1080/13554794.2012.690429. Epub 2012 Jul 24.; Harel EV, Zangen A, Roth Y, Reti I, Braw Y, Levkovitz Y. H-coil repetitive transcranial magnetic stimulation for the treatment of bipolar depression: an add-on, safety and feasibility study. World J Biol Psychiatry. 2011 Mar;12(2):119-26. doi: 10.3109/15622975.2010.510893. Epub 2010 Sep 21.
NCT04222985		2020-01-07			2022-10-21	2020-01-07	2020-01-10	Actual							2022-10-21	2022-10-25	Actual	2020-02-18	Actual	2020-02-18	2023-10-22	2022-10-31	2021-05-19	Actual	2021-05-19	2021-05-19	Actual	2021-05-19		Interventional	HSV15		Safety and Efficacy of 4 Investigational HSV 2 Vaccines in Adults With Recurrent Genital Herpes Caused by HSV 2	Safety and Efficacy of 4 Investigational HSV 2 Vaccines Administered by Intramuscular Route in Adults With Recurrent Genital Herpes Caused by HSV 2	Terminated		Phase 1	24	Actual	Sanofi		20		business reasons-Phase 2/Part B not conducted. Study terminated after last patient enrolled in Phase 1/Part A	FALSE				FALSE	TRUE	FALSE			FALSE						Yes	Qualified researchers may request access to patient level data and related study documents including the clinical study report, study protocol with any amendments, blank case report form, statistical analysis plan, and dataset specifications. Patient level data will be anonymized and study documents will be redacted to protect the privacy of trial participants. Further details on Sanofi's data sharing criteria, eligible studies, and process for requesting access can be found at: https://vivli.org	00:42:30.100000	00:42:30.100000	INDUSTRY							18	55	HSV 2 formulation 1 administered concomitantly with 0.9% sodium chloride in the opposite arm at Month 0 and Month 2; HSV 2 formulation 2 administered concomitantly with 0.9% sodium chloride in the opposite arm at Month 0 and Month 2; HSV 2 Formulation 3 administered concomitantly with 0.9% sodium chloride in the opposite arm at Month 0 and Month 2; HSV 2 Formulation 4 administered concomitantly with 0.9% sodium chloride in the opposite arm at Month 0, then HSV 2 Formulation 3 administered with concomitantly with 0.9% sodium chloride in the opposite arm at Month 2; HSV 2 Formulation 5 administered in one arm and Formulation 3 in the opposite arm, at Month 0 and Month 2.; Sodium chloride 0.9% (in both arms) at Month 0 and Month 2; HSV 2 Formulation 1 administered concomitantly with 0.9% sodium chloride in the opposite arm at Month 0 and Month 2; HSV 2 Formulation 2 administered concomitantly with 0.9% sodium chloride in the opposite arm at Month 0 and Month 2; HSV 2 Formulation 3 administered concomitantly with 0.9% sodium chloride in the opposite arm at Month 0 and Month 2; HSV 2 Formulation 4 administered concomitantly with 0.9% sodium chloride in the opposite arm at Month 0, then HSV 2 Formulation 3 administered with concomitantly with 0.9% sodium chloride in the opposite arm at Month 2; HSV 2 Formulation 5 administered in one arm and Formulation 3 in the opposite arm, at Month 0 and Month 2; Sodium Chloride 0.9% (in both arms) at Month 0 and Month 2; HSV 2 Formulation 6 administered concomitantly with 0.9% sodium chloride in the opposite arm at Month 0 and Month 2; HSV 2 Formulation 1 administered concomitantly with 0.9% sodium chloride in the opposite arm at Month 0 and Month 2; HSV 2 Formulation 2 administered concomitantly with 0.9% sodium chloride in the opposite arm at Month 0 and Month 2; HSV 2 Formulation 3 administered concomitantly with 0.9% sodium chloride in the opposite arm at Month 0 and Month 2; HSV 2 Formulation 4 administered concomitantly with 0.9% sodium chloride in the opposite arm at Month 0, then HSV 2 Formulation 3 administered with concomitantly with 0.9% sodium chloride in the opposite arm at Month 2; HSV 2 Formulation 5 administered in one arm and Formulation 3 in the opposite arm, at Month 0 and Month 2; Sodium Chloride 0.9% (in both arms) at Month 0 and Month 2; HSV 2 Formulation 6 administered concomitantly with 0.9% sodium chloride in the opposite arm at Month 0 and Month 2	Route of administration: Intramuscular; Route of administration: Intramuscular; Route of administration: Intramuscular; Route of administration: Intramuscular; Route of administration: Intramuscular; Route of administration: Intramuscular; Route of administration: Intramuscular
NCT01963026		2013-10-01			2015-12-28	2013-10-11	2013-10-16	Estimate							2015-12-28	2015-12-29	Estimate	2023-11-13		2013-11-30	2023-12-15	2015-12-31	2023-07-15	Actual	2015-07-31	2023-06-15	Actual	2015-06-30		Interventional			Linking Brain to Behaviour Research in SCI	Plasticity, Motor Learning and Functional Recovery Induced by Client-centred Task-oriented Training of the Upper Extremity in Tetraplegia	Completed		Not Applicable	5	Actual	Adelante, Centre of Expertise in Rehabilitation and Audiology		1			FALSE				FALSE													00:21:28.300000	00:21:28.300000	OTHER							18	70	After therapy as usual (intervention A), the Task-oriented Client-centred Upper Extremity Skill Training (ToCUEST) module (Spooren et al., 2011) will be given. In this program individual goals will be extracted using the COPM (Canadian Occupational Performance Measure) and the training program is based on a task-analysis and uses principles of training physiology and motor learning. Intervention B will consist of the ToCUEST program, including the component 'practice variability' (ToCUEST variability). Intervention C will consist of a modified ToCUEST program in which the component 'practice variability' will be replaced by 'constant practice' (ToCUEST constant) in order to evaluate the contribution of these components. Intervention A' will be therapy as usual.	Intervention Variable practice: The ToCUEST (Task-Oriented Client-centred Upper Extremity Skill Training) module [17] will be given to the participants, in which individual goals will be extracted using the COPM (Canadian Occupational Performance Measure). The training program will start with a task analysis and is based on principles of training physiology and motor learning, including variability practice, random practice, distribution based practice, feedback, whole learning. A detailed description of the ToCUEST module is given in Spooren et al. [17]. Intervention B will be called 'ToCUEST variability' in the present project.; Intervention Constant practice: In order to evaluate the contribution of the component 'variability practice' in contrast with 'constant practice' the participants will be offered the modified ToCUEST ('ToCUEST constant') module in which the component 'variability practice' is replaced by 'constant practice'.
NCT01963364		2013-10-08			2014-01-16	2013-10-11	2013-10-16	Estimate							2014-01-16	2014-01-17	Estimate	2023-10-13		2013-10-31	2023-01-14	2014-01-31	2023-12-13	Actual	2013-12-31	2023-12-13	Actual	2013-12-31		Interventional	PERFECT		Pilot Study of the Effect of Fructans on Fermentation in the Colon & Transit	A Pilot Study Using Magnetic Resonance Imaging to Measure the Effect of Dietary Supplementation With Fructans on Whole Gut Transit Time, Colonic Gas Volume, and Volume Change in Response to a Fructan Challenge	Completed		Not Applicable	16	Actual	University of Nottingham		1			FALSE				FALSE													00:21:41.100000	00:21:41.100000	OTHER							18	55	All healthy volunteers	On two study days one week apart, fasted participants will consume 500ml of water, flavoured with lime juice, containing 40g inulin.; Starting at the end of study day 1, consumption of 5 grams oligofructose coloured with carmine red food dye(<5%), dissolved in a hot drink, twice daily for 6 1/2 days/ 13 doses. The 14th dose of the week is the inulin challenge consumed as part of study day 1.
NCT02679807		2016-02-08	2020-03-03		2020-03-16	2016-02-08	2016-02-10	Estimate	2020-03-03	2020-03-17	Actual				2020-03-16	2020-03-25	Actual	2023-02-16		2016-02-29	2023-03-20	2020-03-31	2023-04-18	Actual	2018-04-30	2023-04-18	Actual	2018-04-30		Interventional	MK EPRIC		Effect of Probiotic on Rhinovirus Induced Colds	Effect of Probiotic on Rhinovirus Induced Colds	Completed		Not Applicable	380	Actual	University of Virginia		2			FALSE				FALSE											No		00:57:52.100000	00:57:52.100000	OTHER						173	18	60	2*109 cfus of probiotic Bifidobacterium lactis Bl-04 (DuPont Nutrition and Health) mixed with 1g of sucrose as a carrier; sucrose				34927036	Turner RB, Lehtoranta L, Hibberd A, Mannikko S, Zabel B, Yeung N, Huttunen T, Burns FR, Lehtinen MJ. Effect of Bifidobacterium animalis spp. lactis Bl-04 on Rhinovirus-Induced Colds: A Randomized, Placebo-Controlled, Single-Center, Phase II Trial in Healthy Volunteers. EClinicalMedicine. 2021 Dec 3;43:101224. doi: 10.1016/j.eclinm.2021.101224. eCollection 2022 Jan.		173	1	0	6
NCT01964729		2013-10-15			2013-10-17	2013-10-15	2013-10-17	Estimate							2013-10-17	2013-10-21	Estimate	2023-08-13		2013-08-31	2023-10-13	2013-10-31	2023-05-14	Anticipated	2014-05-31	2023-02-14	Anticipated	2014-02-28		Interventional			rTMS Effects in the Neuromodulation and Pain Threshold of Chronic Myofascial Pain Patients	Effect of Transcranial Magnetic Stimulation in the Cortical, Subcortical Neuromodulation and in Pain Threshold of Chronic Myofascial Pain Patients	Unknown status	Recruiting	Phase 2	24	Anticipated	Hospital de Clinicas de Porto Alegre		2			FALSE				TRUE													00:22:37.800000	00:22:37.800000	OTHER							19	65	Sham Comparator: For the placebo-controlled condition, we will use the same TMS equipment coupled with a placebo coil that produces the same active sound produced by the active coil.; We will deliver high frequency rTMS at 10 Hz rate was over right M1 in sessions consisting of of 4 seconds of stimulation followed by 26 second intervals, with a total of 1600 pulses per session.	The participants will be randomized into placebo-sham or rTMS or treatment groups for 10 consecutive sessions, at 10 Hz frequency.; Sham Comparator: For the placebo-controlled condition, we will use the same TMS equipment coupled with a placebo coil that produces the same active sound produced by the active coil.
NCT01966198		2013-10-12			2014-04-14	2013-10-16	2013-10-21	Estimate							2014-04-14	2014-04-15	Estimate	2023-10-13		2013-10-31	2023-04-14	2014-04-30	2023-10-13	Actual	2013-10-31	2023-10-13	Actual	2013-10-31		Interventional			Estimation of Autonomic Nervous System Modulation by Pulse Plethysmographic Analysis		Completed		Not Applicable	10	Actual	ASST Fatebenefratelli Sacco		1			FALSE				FALSE													00:23:23.500000	00:23:23.500000	OTHER							25	35	tilt	The experiment protocol consists of a sequence of passive postural changes gained with a tilt table, each of them lasting 10 minutes. The sequence consists of: (i) baseline recording in supine position; (ii) tilt at 45 degrees angle; (iii) recovery period in supine position; (iv) tilt at 90 degrees angle and (v) recovery in supine position.			8598068; 21051493; 22369767; 20354006; 7923668; 2874900; 10332107; 10685588; 26035252	Heart rate variability: standards of measurement, physiological interpretation and clinical use. Task Force of the European Society of Cardiology and the North American Society of Pacing and Electrophysiology. Circulation. 1996 Mar 1;93(5):1043-65. No abstract available.; Bonhomme V, Uutela K, Hans G, Maquoi I, Born JD, Brichant JF, Lamy M, Hans P. Comparison of the surgical Pleth Index with haemodynamic variables to assess nociception-anti-nociception balance during general anaesthesia. Br J Anaesth. 2011 Jan;106(1):101-11. doi: 10.1093/bja/aeq291. Epub 2010 Nov 4.; Hamunen K, Kontinen V, Hakala E, Talke P, Paloheimo M, Kalso E. Effect of pain on autonomic nervous system indices derived from photoplethysmography in healthy volunteers. Br J Anaesth. 2012 May;108(5):838-44. doi: 10.1093/bja/aes001. Epub 2012 Feb 26.; Paloheimo MP, Sahanne S, Uutela KH. Autonomic nervous system state: the effect of general anaesthesia and bilateral tonsillectomy after unilateral infiltration of lidocaine. Br J Anaesth. 2010 May;104(5):587-95. doi: 10.1093/bja/aeq065. Epub 2010 Mar 30.; Montano N, Ruscone TG, Porta A, Lombardi F, Pagani M, Malliani A. Power spectrum analysis of heart rate variability to assess the changes in sympathovagal balance during graded orthostatic tilt. Circulation. 1994 Oct;90(4):1826-31. doi: 10.1161/01.cir.90.4.1826.; Pagani M, Lombardi F, Guzzetti S, Rimoldi O, Furlan R, Pizzinelli P, Sandrone G, Malfatto G, Dell'Orto S, Piccaluga E, et al. Power spectral analysis of heart rate and arterial pressure variabilities as a marker of sympatho-vagal interaction in man and conscious dog. Circ Res. 1986 Aug;59(2):178-93. doi: 10.1161/01.res.59.2.178.; Cooke WH, Hoag JB, Crossman AA, Kuusela TA, Tahvanainen KU, Eckberg DL. Human responses to upright tilt: a window on central autonomic integration. J Physiol. 1999 Jun 1;517 ( Pt 2)(Pt 2):617-28. doi: 10.1111/j.1469-7793.1999.0617t.x.; Kamiya A, Iwase S, Sugiyama Y, Mano T, Sudoh M. Vasomotor sympathetic nerve activity in men during bed rest and on orthostasis after bed rest. Aviat Space Environ Med. 2000 Feb;71(2):142-9.; Colombo R, Marchi A, Borghi B, Fossali T, Rech R, Castelli A, Corona A, Guzzetti S, Raimondi F. Pulse Photoplethysmographic Analysis Estimates the Sympathetic Activity Directed to Heart and Vessels. Anesthesiology. 2015 Aug;123(2):336-45. doi: 10.1097/ALN.0000000000000712.
NCT00382798		2006-09-28			2009-04-23	2006-09-28	2006-10-02	Estimate							2009-04-23	2009-04-27	Estimate	2023-10-06		2006-10-31	2023-04-09	2009-04-30	2023-09-08	Actual	2008-09-30	2023-09-08	Actual	2008-09-30		Interventional	R7128		Adaptive Phase I HCV Study With Nucleoside Analogue, in Combination With Interferon and Ribavirin	A Multiple-Center, Observer-Blinded, Randomized, Placebo-Controlled, Single & Multiple Ascending Dose Study to Investigate the Pharmacokinetics, Pharmacodynamics, Safety, Tolerability, & Food Effect of RO5024048 in Healthy Volunteers & in Patients With Chronic HCV Infection	Completed		Phase 1/Phase 2	75	Anticipated	Pharmasset					FALSE				TRUE													00:46:22.500000	00:46:22.500000	INDUSTRY							18	65
NCT03852797		2019-02-21			2022-10-24	2019-02-22	2019-02-25	Actual							2022-10-24	2022-10-25	Actual	2019-03-28	Actual	2019-03-28	2023-10-22	2022-10-31	2022-01-19	Actual	2022-01-19	2022-01-19	Actual	2022-01-19		Interventional			Spontaneous and Oxytocin-induced Contractility After Exposure to Intravenous Anesthetic Agents: an In-vitro Study in Human Myometrium	Spontaneous and Oxytocin-induced Contractility After Exposure to Intravenous Anesthetic Agents: an In-vitro Study in Human Myometrium	Completed		Not Applicable	33	Actual	Samuel Lunenfeld Research Institute, Mount Sinai Hospital		6			FALSE				FALSE	FALSE	FALSE											00:46:39.900000	00:46:39.900000	OTHER							19	50	The myometrial samples are bathed in physiological salt solution (PSS) with increasing concentrations of ketamine (from 10 -7M to 10 -4M); The myometrial samples are bathed in an oxytocin solution (20nM) with increasing concentrations of ketamine (from 10 -7M to 10 -4M); The myometrial samples are bathed in physiological salt solution (PSS) with increasing concentrations of propofol (from 10 -7M to 10 -4M); The myometrial samples are bathed in an oxytocin solution (20nM) with increasing concentrations of propofol (from 10 -7M to 10 -4M); The myometrial samples are bathed in physiological salt solution (PSS) with increasing concentrations of etomidate (from 10 -7M to 10 -4M); The myometrial samples are bathed in an oxytocin solution (20nM) with increasing concentrations of etomidate (from 10 -7M to 10 -4M)	Oxytocin solution, 20nM concentration; Ketamine in solution, 10-4M to 10-7M; Propofol in solution, 10-4M to 10-7M; Etomidate in solution, 10-4M to 10-7M
NCT04912817		2021-05-31			2022-10-24	2021-06-02	2021-06-03	Actual							2022-10-24	2022-10-25	Actual	2022-09-01	Actual	2022-09-01	2023-10-22	2022-10-31	2023-12-31	Anticipated	2023-12-31	2023-08-30	Anticipated	2023-08-30		Interventional			PR-VR At-home Program During and After COVID-19	Pain Rehabilitation Virtual Reality (PR-VR) At-home Program: A Pilot Randomized Controlled Trial to Determine Feasibility and Impact on Pain and Function in Adolescents During and After COVID-19	Recruiting		Not Applicable	60	Anticipated	The Hospital for Sick Children		3			FALSE				FALSE	FALSE	FALSE									No		00:47:13.900000	00:47:13.900000	OTHER							12	18	One session per week x 4 weeks; total 4 sessions over 1 month PR-VR program (30 min) + Usual care (30 min SVPT) Total intervention time = 4 hours 10 selected for post-study telephone interview; One session per week x 4 weeks; total 4 sessions over 1 month Mod PR-VR program (30 min) + Usual care (30 min SVPT) Total intervention time = 4 hours 10 selected for post-study telephone interview; One session per week x 4 weeks; total 4 sessions over 1 month Usual care (60 min SVPT) Total intervention time = 4 hours	Operates using Oculus quest VR HMD and uses auditory and visual stimuli during the pain rehabilitation treatment. The Off-the-shelf VR program for Oculus Quest VR features a suite of "off-the shelf" applications that can be tailored by the PT and used with participants including. PR-VR sessions will be 30 minutes in total with approximately 20 minutes in the virtual experience and 10 minutes for set-up, screening, instructions, and rest breaks. The Off-the-shelf VR intervention group will also receive 30 minutes of usual care, and Standard Virtual Physiotherapy Treatment (SVPT) during the same appointment, for a total 1-hour usual care session length.; Operates using Oculus Quest VR HMD with PR-VR software developed with two gaming options: Fruity Feet and Space Burgers 2. Game settings are manipulated by the physiotherapist in session to target specific limb movements and intensity and also motivates participants to cycle using a leg ergometer. Motion sensors on the ergometer track the participants revolutions per minute. For participants in this study arm, a leg ergometer (DeskCycle) will be provided to them during the study phase alongside the Actigraph and Oculus Quest HMD. During the 30min VR portion of the session, 20 minutes will be dedicated to gaming and exercise, and 10 minutes dedicated for set up, tear down, and rest breaks. During the 20 minutes gaming time, a minimum of 15 minutes will be dedicated to Custom VR, with 5 minutes for 'free play' where the participant can opt to try an off-the-shelf VR game.
NCT04104178		2019-09-24			2023-02-28	2019-09-25	2019-09-26	Actual							2023-02-28	2023-03-01	Actual	2020-05-20	Actual	2020-05-20	2023-02-23	2023-02-28	2025-09-30	Anticipated	2025-09-30	2025-09-30	Anticipated	2025-09-30		Interventional			Optimal Treatment of MRSA Throat Carriers	A Randomized Placebo-controlled Double-blinded Trial of the Treatment of MRSA Throat Carriage With Either Standard Decolonization Therapy or Standard Decolonization Therapy Combined With Oral Clindamycin	Recruiting		Phase 3	80	Anticipated	Hvidovre University Hospital		2			FALSE				TRUE	FALSE	FALSE									No	Availability of study results Results will be published as quickly as possible, in anonymous form, so the subjects cannot be identified. The reporting of the study results will follow the CONSORT 2010 statement.The publications will be in the form of scientific articles, in internationally recognized peer-reviewed journals. Both negative, inconclusive and positive results will be published. Data will be kept 5 years after termination of the trial and will then be destroyed.	00:47:27.600000	00:47:27.600000	OTHER							18		600 mg clindamycin, 3 times daily for 10 days, orally; Arm consumes placebo capsules identical to clincamycin capsuls from the other arm,3 times daily for 10 days, orally	Investigating whether a significantly higher number of MRSA throat carriers succeed in becoming MRSA free, when using Clindamycin on top of our general recommended topical treatment of Mupirocin nasal ointment + chorhexidin baths; Placebo			10488166; 9227864; 13957735; 9709046; 30684163	VandenBergh MF, Yzerman EP, van Belkum A, Boelens HA, Sijmons M, Verbrugh HA. Follow-up of Staphylococcus aureus nasal carriage after 8 years: redefining the persistent carrier state. J Clin Microbiol. 1999 Oct;37(10):3133-40. doi: 10.1128/JCM.37.10.3133-3140.1999.; Kluytmans J, van Belkum A, Verbrugh H. Nasal carriage of Staphylococcus aureus: epidemiology, underlying mechanisms, and associated risks. Clin Microbiol Rev. 1997 Jul;10(3):505-20. doi: 10.1128/CMR.10.3.505.; JEVONS MP, COE AW, PARKER MT. Methicillin resistance in staphylococci. Lancet. 1963 Apr 27;1(7287):904-7. doi: 10.1016/s0140-6736(63)91687-8. No abstract available.; Lowy FD. Staphylococcus aureus infections. N Engl J Med. 1998 Aug 20;339(8):520-32. doi: 10.1056/NEJM199808203390806. No abstract available.; Authority DH. Guidance on Preventing the Spread of MRSA. December 13. 2016. p. ISBN online: 978-87-7104-854-4; 6.Henius AE, Pedersen K, Jensen LB. Danmap 2017. 2017; Bagge K, Benfield T, Westh H, Bartels MD. Eradicating MRSA carriage: the impact of throat carriage and Panton-Valentine leukocidin genes on success rates. Eur J Clin Microbiol Infect Dis. 2019 Apr;38(4):683-688. doi: 10.1007/s10096-019-03474-6. Epub 2019 Jan 25.
NCT01969617		2013-10-17			2014-11-10	2013-10-21	2013-10-25	Estimate							2014-11-10	2014-11-11	Estimate	2023-11-13		2013-11-30	2023-11-14	2014-11-30				2023-10-14	Actual	2014-10-31		Interventional			Effects of Nalmefene After Single Dose on the Blood Oxygen Level Dependent (BOLD) fMRI Signal in the Ventral Striatum to Reward Responding in the Monetary Incentive Delay Task (MIDT), in Non-treatment Seeking Subjects With Alcohol Dependence Following Alcohol Challenge	Interventional, Randomized, Double-blind, Cross-over, Placebo-controlled Study to Investigate the Effects of Nalmefene After Single Dose on the Blood Oxygen Level Dependent (BOLD) Functional Magnetic Resonance Imaging (fMRI) Signal in the Ventral Striatum to Reward Responding in the Monetary Incentive Delay Task (MIDT), in Non-treatment Seeking Subjects With Alcohol Dependence Following Alcohol Challenge	Completed		Phase 1	22	Actual	H. Lundbeck A/S		2			FALSE				FALSE													00:25:29.800000	00:25:29.800000	INDUSTRY							20	65	18 mg nalmefene corresponds to 20 mg nalmefene hydrochloride; 18 mg nalmefene corresponds to 20 mg nalmefene hydrochloride	One single oral dose Nalmefene on Day 1 and Placebo on Day 8; One single oral dose Placebo on Day 1 and Nalmefene on Day 8			28216062	Quelch DR, Mick I, McGonigle J, Ramos AC, Flechais RSA, Bolstridge M, Rabiner E, Wall MB, Newbould RD, Steiniger-Brach B, van den Berg F, Boyce M, Ostergaard Nilausen D, Breuning Sluth L, Meulien D, von der Goltz C, Nutt D, Lingford-Hughes A. Nalmefene Reduces Reward Anticipation in Alcohol Dependence: An Experimental Functional Magnetic Resonance Imaging Study. Biol Psychiatry. 2017 Jun 1;81(11):941-948. doi: 10.1016/j.biopsych.2016.12.029. Epub 2017 Jan 10.
NCT01969994		2013-10-22			2013-10-22	2013-10-22	2013-10-25	Estimate							2013-10-22	2013-10-25	Estimate	2023-12-09		2009-12-31	2023-10-13	2013-10-31	2023-12-09	Actual	2009-12-31	2023-12-09	Actual	2009-12-31		Interventional			Absorption, Metabolism, and Excretion of (-)-[2-14C]Epicatechin in Humans	A Single-Center, Open-Label Study to Evaluate the Absorption, Metabolism, and Excretion of (-)-[2-14C]Epicatechin Following Oral Intake	Completed		Not Applicable	12	Actual	The Institutes for Pharmaceutical Discovery, LLC		1			FALSE				TRUE													00:25:41.900000	00:25:41.900000	INDUSTRY							18	50		Controlled dietary flavanol-/procyanidin- background, consisting of daily intake for 14 days (day -17 to -4) of a commercially available flavanol-/procyanidin-containing cocoa-based drink (250 mg cocoa flavanols; 40 mg of (-)-epicatechin) followed by a 4-day period (day -4 to 0) of a low-flavanol diet.; Single oral intake of an aqueous solution of a mixture of non-radiolabeled (-)-epicatechin and a single-carbon-14 radiolabeled (-)-[2-14C]epicatechin. The target amount of EC delivered with test drink will be 60 mg, 58.5 mg of which consist of non-radiolabled EC and 1.54 mg (300 ¬µCi) consist of (-)-[2-14C]epicatechin.			27363516	Ottaviani JI, Borges G, Momma TY, Spencer JP, Keen CL, Crozier A, Schroeter H. The metabolome of [2-(14)C](-)-epicatechin in humans: implications for the assessment of efficacy, safety, and mechanisms of action of polyphenolic bioactives. Sci Rep. 2016 Jul 1;6:29034. doi: 10.1038/srep29034.
NCT03351712		2017-11-07			2023-02-28	2017-11-21	2017-11-24	Actual							2023-02-28	2023-03-01	Actual	2020-11-11	Actual	2020-11-11	2023-02-23	2023-02-28	2024-11-30	Anticipated	2024-11-30	2023-03-31	Anticipated	2023-03-31		Interventional	ACTonHEALTH		mACTonHEALTH: Psychological Flexibility and Activity Tracker - Protocol	ACTonHEALTH Study Protocol: Promoting Psychological Flexibility With Activity Tracker and mHealth Tools to Foster Healthy Lifestyle for Obesity and Other Chronic Health Conditions	Recruiting		Not Applicable	60	Anticipated	Istituto Auxologico Italiano		4			FALSE				FALSE	FALSE	FALSE											00:48:07.400000	00:48:07.400000	OTHER							18	70	Gold Standard Intervention + Activity Tracker WITHOUT Feedback (Medical Rehabilitation, Motivational Support and Psycho-Education) During the in-patient phase, participants will participate in the intensive four-week hospital-based and medically-managed rehabilitation program for weight reduction. All patients will be placed on a hypocaloric nutritionally balanced diet tailored to the individual after consultation with a dietitian. Furthermore, they will receive nutritional counseling provided by dietitians, have physical activity training provided by physiotherapists and motivational support with elements of psycho-education provided by physicians trained and informed by psychologists-psychotherapists.; In this experimental condition, will be provided the same rehabilitation program for the 4-weeks in-patient phase. In addition, for these subjects will be implemented a Stepped Protocol using wearable devices / activity trackers to collect information about daily physical activity and providing meaningful and informative feedbacks. The additional procedure starts during the in-patients phase, delivering and explaining the use of the wearable devices. In this meeting, longer than the one previously described for the control condition, experimenters provide information, set individualized goals and explain feedbacks which will be delivered after ending in-patients phase by the electronic wearable devices.; In this experimental condition, the subjects followed the normal medical rehabilitation program described above for the first experimental condition. For the out-patient phase the ACT intervention includes monthly 30 minutes skype-telephone sessions. The ACT-based interventions includes different processes: 1) Acceptance, that involves the active awareness of difficult private experiences without attempts to control or avoid unpleasant emotions. 2) Mindfulness, refers to engaging in present moment experience and adopting an open and curious attitude. 3) Defusion: Participants will be encouraged to defuse from thoughts and feelings by turning attention toward the 'noticing-self', instead of becoming attached to thoughts and 'run' through life on 'auto-pilot'. 4) Values and Commitment: encouraging participants to live in accordance with their values, participants can engage in meaningful activities despite experiencing unwanted emotions/ sensations.; ACT-Based Intervention and Activity Tracker WITH Feedback (Combining ACT and Behavioral Change) In the last experimental condition, obese individuals will follow the same rehabilitation program in the in-patients phase of the Behavioral Change condition, with the addition of the brief ACT intervention of 4 45-minutes sessions for a total amount of 3 hours one-to-one therapy sessions, exactly as in the ACT condition. In the out-patient phase of 16 weeks, each participant receive feedback from activity tracker following the same stepped protocol but message and feedbacks are informed by ACT therapist, including Value-based goal setting, prompt for including defusion from difficult thoughts, mindfulness cues and a set of ACT-consistent metaphors and messages.	Combining ACT and Behavioral Change; Medical Rehabilitation, Motivational Support and Psycho-Education; Behavioral Change Condition - Activity Tracker; ACT-Based Intervention Standalone			21999687; 26135404; 9015990; 2040997; 23703730; 12861237; 21999693; 24959157; 25926801; 21554734; 25381647; 23759286; 20691328; 12448379; 22005184; 7980366; 14596583; 23265404; 25263466; 19786525; 24993763; 19417051; 16321362; 25381038; 25345082; 19252962; 21552423; 22680627; 22969744; 17393402; 25042212; 25057413; 20518200; 30486868	Avena NM, Bocarsly ME, Hoebel BG, Gold MS. Overlaps in the nosology of substance abuse and overeating: the translational implications of "food addiction". Curr Drug Abuse Rev. 2011 Sep;4(3):133-9. doi: 10.2174/1874473711104030133.; Baranoff JA, Hanrahan SJ, Burke AL, Connor JP. Changes in Acceptance in a Low-Intensity, Group-Based Acceptance and Commitment Therapy (ACT) Chronic Pain Intervention. Int J Behav Med. 2016 Feb;23(1):30-8. doi: 10.1007/s12529-015-9496-9.; Behi R, Nolan M. Single-case experimental designs. 1: Using idiographic research. Br J Nurs. 1996 Nov 28-Dec 11;5(21):1334-7. doi: 10.12968/bjon.1996.5.21.1334.; Aldridge D. Single-case research designs for the clinician. J R Soc Med. 1991 May;84(5):249-52. doi: 10.1177/014107689108400502. No abstract available.; Bricker J, Wyszynski C, Comstock B, Heffner JL. Pilot randomized controlled trial of web-based acceptance and commitment therapy for smoking cessation. Nicotine Tob Res. 2013 Oct;15(10):1756-64. doi: 10.1093/ntr/ntt056. Epub 2013 May 23.; Byrne S, Cooper Z, Fairburn C. Weight maintenance and relapse in obesity: a qualitative study. Int J Obes Relat Metab Disord. 2003 Aug;27(8):955-62. doi: 10.1038/sj.ijo.0802305.; Carr KA, Daniel TO, Lin H, Epstein LH. Reinforcement pathology and obesity. Curr Drug Abuse Rev. 2011 Sep;4(3):190-6. doi: 10.2174/1874473711104030190.; Castelnuovo G, Manzoni GM, Pietrabissa G, Corti S, Giusti EM, Molinari E, Simpson S. Obesity and outpatient rehabilitation using mobile technologies: the potential mHealth approach. Front Psychol. 2014 Jun 10;5:559. doi: 10.3389/fpsyg.2014.00559. eCollection 2014.; Castelnuovo G, Zoppis I, Santoro E, Ceccarini M, Pietrabissa G, Manzoni GM, Corti S, Borrello M, Giusti EM, Cattivelli R, Melesi A, Mauri G, Molinari E, Sicurello F. Managing chronic pathologies with a stepped mHealth-based approach in clinical psychology and medicine. Front Psychol. 2015 Apr 14;6:407. doi: 10.3389/fpsyg.2015.00407. eCollection 2015.; Castelnuovo G, Manzoni GM, Villa V, Cesa GL, Pietrabissa G, Molinari E. The STRATOB study: design of a randomized controlled clinical trial of Cognitive Behavioral Therapy and Brief Strategic Therapy with telecare in patients with obesity and binge-eating disorder referred to residential nutritional rehabilitation. Trials. 2011 May 9;12:114. doi: 10.1186/1745-6215-12-114.; Cawley J, Meyerhoefer C, Biener A, Hammer M, Wintfeld N. Savings in Medical Expenditures Associated with Reductions in Body Mass Index Among US Adults with Obesity, by Diabetes Status. Pharmacoeconomics. 2015 Jul;33(7):707-22. doi: 10.1007/s40273-014-0230-2.; Cesa GL, Manzoni GM, Bacchetta M, Castelnuovo G, Conti S, Gaggioli A, Mantovani F, Molinari E, Cardenas-Lopez G, Riva G. Virtual reality for enhancing the cognitive behavioral treatment of obesity with binge eating disorder: randomized controlled study with one-year follow-up. J Med Internet Res. 2013 Jun 12;15(6):e113. doi: 10.2196/jmir.2441.; Cooper Z, Doll HA, Hawker DM, Byrne S, Bonner G, Eeley E, O'Connor ME, Fairburn CG. Testing a new cognitive behavioural treatment for obesity: A randomized controlled trial with three-year follow-up. Behav Res Ther. 2010 Aug;48(8):706-13. doi: 10.1016/j.brat.2010.03.008.; Deitel M. The International Obesity Task Force and "globesity". Obes Surg. 2002 Oct;12(5):613-4. doi: 10.1381/096089202321019558. No abstract available.; Epstein LH, Lin H, Carr KA, Fletcher KD. Food reinforcement and obesity. Psychological moderators. Appetite. 2012 Feb;58(1):157-62. doi: 10.1016/j.appet.2011.09.025. Epub 2011 Oct 8. Erratum In: Appetite. 2013 Jun;65:220.; Ferron J, Ware W. Using randomization tests with responsive single-case designs. Behav Res Ther. 1994 Sep;32(7):787-91. doi: 10.1016/0005-7967(94)90037-x. Erratum In: Behav Res Ther 1995 Feb;33(2):241.; Fisher WW, Kelley ME, Lomas JE. Visual aids and structured criteria for improving visual inspection and interpretation of single-case designs. J Appl Behav Anal. 2003 Fall;36(3):387-406. doi: 10.1901/jaba.2003.36-387.; Forman EM, Hoffman KL, Juarascio AS, Butryn ML, Herbert JD. Comparison of acceptance-based and standard cognitive-based coping strategies for craving sweets in overweight and obese women. Eat Behav. 2013 Jan;14(1):64-8. doi: 10.1016/j.eatbeh.2012.10.016. Epub 2012 Nov 15.; Garcia-Garcia I, Horstmann A, Jurado MA, Garolera M, Chaudhry SJ, Margulies DS, Villringer A, Neumann J. Reward processing in obesity, substance addiction and non-substance addiction. Obes Rev. 2014 Nov;15(11):853-69. doi: 10.1111/obr.12221. Epub 2014 Sep 29.; Gifford EV, Lillis J. Avoidance and inflexibility as a common clinical pathway in obesity and smoking treatment. J Health Psychol. 2009 Oct;14(7):992-6. doi: 10.1177/1359105309342304.; Hayes S, Hogan M, Dowd H, Doherty E, O'Higgins S, Nic Gabhainn S, MacNeela P, Murphy AW, Kropmans T, O'Neill C, Newell J, McGuire BE. Comparing the clinical-effectiveness and cost-effectiveness of an internet-delivered Acceptance and Commitment Therapy (ACT) intervention with a waiting list control among adults with chronic pain: study protocol for a randomised controlled trial. BMJ Open. 2014 Jul 2;4(7):e005092. doi: 10.1136/bmjopen-2014-005092.; Howick J, Glasziou P, Aronson JK. The evolution of evidence hierarchies: what can Bradford Hill's 'guidelines for causation' contribute? J R Soc Med. 2009 May;102(5):186-94. doi: 10.1258/jrsm.2009.090020. No abstract available.; Kashdan TB, Barrios V, Forsyth JP, Steger MF. Experiential avoidance as a generalized psychological vulnerability: comparisons with coping and emotion regulation strategies. Behav Res Ther. 2006 Sep;44(9):1301-20. doi: 10.1016/j.brat.2005.10.003.; Lehnert T, Streltchenia P, Konnopka A, Riedel-Heller SG, Konig HH. Health burden and costs of obesity and overweight in Germany: an update. Eur J Health Econ. 2015 Dec;16(9):957-67. doi: 10.1007/s10198-014-0645-x. Epub 2014 Nov 8.; Lifshitz F, Lifshitz JZ. Globesity: the root causes of the obesity epidemic in the USA and now worldwide. Pediatr Endocrinol Rev. 2014 Sep;12(1):17-34.; Lillis J, Hayes SC, Bunting K, Masuda A. Teaching acceptance and mindfulness to improve the lives of the obese: a preliminary test of a theoretical model. Ann Behav Med. 2009 Feb;37(1):58-69. doi: 10.1007/s12160-009-9083-x. Epub 2009 Feb 28.; Manzoni GM, Pagnini F, Corti S, Molinari E, Castelnuovo G. Internet-based behavioral interventions for obesity: an updated systematic review. Clin Pract Epidemiol Ment Health. 2011 Mar 4;7:19-28. doi: 10.2174/1745017901107010019.; McCracken LM, Jones R. Treatment for chronic pain for adults in the seventh and eighth decades of life: a preliminary study of Acceptance and Commitment Therapy (ACT). Pain Med. 2012 Jul;13(7):860-7. doi: 10.1111/j.1526-4637.2012.01407.x. Epub 2012 Jun 8.; Pietrabissa G, Manzoni GM, Corti S, Vegliante N, Molinari E, Castelnuovo G. Addressing motivation in globesity treatment: a new challenge for clinical psychology. Front Psychol. 2012 Sep 3;3:317. doi: 10.3389/fpsyg.2012.00317. eCollection 2012. No abstract available.; Rachlin H. Free will from the viewpoint of teleological behaviorism. Behav Sci Law. 2007;25(2):235-50. doi: 10.1002/bsl.746.; Schuck K, Otten R, Kleinjan M, Bricker JB, Engels RC. Self-efficacy and acceptance of cravings to smoke underlie the effectiveness of quitline counseling for smoking cessation. Drug Alcohol Depend. 2014 Sep 1;142:269-76. doi: 10.1016/j.drugalcdep.2014.06.033. Epub 2014 Jul 5.; Thomas JJ, Koh KA, Eddy KT, Hartmann AS, Murray HB, Gorman MJ, Sogg S, Becker AE. Do DSM-5 eating disorder criteria overpathologize normative eating patterns among individuals with obesity? J Obes. 2014;2014:320803. doi: 10.1155/2014/320803. Epub 2014 Jun 26.; Tosolin F. Behavior-based safety. G Ital Med Lav Ergon. 2010 Jan-Mar;32(1 Suppl A):A7-12. No abstract available. English, Italian.; Cattivelli R, Castelnuovo G, Musetti A, Varallo G, Spatola CAM, Riboni FV, Usubini AG, Tosolin F, Manzoni GM, Capodaglio P, Rossi A, Pietrabissa G, Molinari E. ACTonHEALTH study protocol: promoting psychological flexibility with activity tracker and mHealth tools to foster healthful lifestyle for obesity and other chronic health conditions. Trials. 2018 Nov 29;19(1):659. doi: 10.1186/s13063-018-2968-x.
NCT01971112		2013-10-10			2013-10-23	2013-10-23	2013-10-29	Estimate							2013-10-23	2013-10-29	Estimate	2023-10-13		2013-10-31	2023-10-13	2013-10-31	2023-12-14	Anticipated	2014-12-31	2023-10-14	Anticipated	2014-10-31		Interventional			Nutritional Intervention and Respiratory Infections in Older Subjects	Effect of Supplementation With Multivitamins and Minerals on the Incidence of Respiratory Infections in Older People in Ecuador: a Randomised Controlled Trial.	Unknown status	Recruiting	Not Applicable	320	Anticipated	Corporacion Ecuatoriana de Biotecnologia		2			FALSE				TRUE													00:26:24.600000	00:26:24.600000	OTHER							65		Experimental: X: Multivitamins and minerals (MVM) Arm X: 1X US-RDA of vitamins A, D,E,B6,B12, folate, copper and iron plus 500 mg vitamin C, and 14 mg of Zinc	Dietary supplement Arm X: Vitamins B6, B12,folic acid, A, D, E, and Iron, and copper at one US-RDA. Plus vitamin C 500 mg, and zinc 14 mg will be given orally daily during 52 weeks.			20955641; 19056665; 17092372	Sempertegui F, Estrella B, Tucker KL, Hamer DH, Narvaez X, Sempertegui M, Griffiths JK, Noel SE, Dallal GE, Selhub J, Meydani SN. Metabolic syndrome in the elderly living in marginal peri-urban communities in Quito, Ecuador. Public Health Nutr. 2011 May;14(5):758-67. doi: 10.1017/S1368980010002636. Epub 2010 Oct 19.; Hamer DH, Sempertegui F, Estrella B, Tucker KL, Rodriguez A, Egas J, Dallal GE, Selhub J, Griffiths JK, Meydani SN. Micronutrient deficiencies are associated with impaired immune response and higher burden of respiratory infections in elderly Ecuadorians. J Nutr. 2009 Jan;139(1):113-9. doi: 10.3945/jn.108.095091. Epub 2008 Dec 3.; Sempertegui F, Estrella B, Elmieh N, Jordan M, Ahmed T, Rodriguez A, Tucker KL, Hamer DH, Reeves PG, Meydani SN. Nutritional, immunological and health status of the elderly population living in poor neighbourhoods of Quito, Ecuador. Br J Nutr. 2006 Nov;96(5):845-53. doi: 10.1017/bjn20061802.
NCT03366077		2017-12-04			2020-12-31	2017-12-04	2017-12-08	Actual							2020-12-31	2021-01-05	Actual	2017-12-13	Actual	2017-12-13	2023-03-18	2018-03-31	2019-07-12	Actual	2019-07-12	2019-07-12	Actual	2019-07-12		Interventional			Double-blinded, Randomized, Placebo-controlled Study Evaluating the Effect of the Probiotic on Recurrent Urinary Tract Infection	A Double-blinded, Randomized, Placebo-controlled, Parallel-group Study Evaluating the Effect of the Probiotic on Recurrent Urinary Tract Infection (UTI) in Adult Women Recently Treated for UTI.	Completed		Not Applicable	140	Actual	BioGaia AB		2			FALSE				TRUE	FALSE	FALSE									No		00:48:29	00:48:29	INDUSTRY							18	50	L reuteri; Placebo	Probiotic
NCT01972334		2013-10-18			2016-08-30	2013-10-24	2013-10-30	Estimate							2016-08-30	2016-09-01	Estimate	2023-10-13		2013-10-31	2023-08-16	2016-08-31	2023-07-16	Actual	2016-07-31	2023-07-16	Actual	2016-07-31		Interventional			Stool Transplant in Pediatric Patients With Recurring C. Difficile Infection	A Randomized, Placebo-controlled Pilot Trial to Administer Fecal Microbial Therapy (Stool Transplant) or Placebo in Children Ages 8 to 18 With Recurrent C. Difficile Infection	Completed		Phase 2	9	Actual	MemorialCare Health System		2			FALSE				FALSE											Undecided		00:27:15.100000	00:27:15.100000	OTHER							1	21	intervention is fecal microbial transplant done through endoscopy, subjects will be randomized 1:1 to receive either FMT or placebo; 1:1 randomization to FMT versus placebo (which is saline or salt water)	as explained in study arm; salt water or saline will be given as placebo
NCT01978392		2013-11-01			2017-06-01	2013-11-06	2013-11-07	Estimate							2017-06-01	2017-06-02	Actual	2023-11-13		2013-11-30	2023-06-17	2017-06-30	2017-05-31	Actual	2017-05-31	2017-05-31	Actual	2017-05-31		Interventional			MANAGE AT WORK: Addressing the Challenge of Chronic Physical Health Conditions in the Workplace	MANAGE AT WORK: Evaluation of a Group-based Self-management Program to Address Workplace Discomfort and Fatigue Associated With Chronic Physical Health Conditions	Completed		Not Applicable	122	Actual	Liberty Mutual Research Institute for Safety		2			FALSE				FALSE											Yes	De-identified data may be available to qualified researchers after data collection is complete	00:30:39.800000	00:30:39.800000	INDUSTRY							18		Self-management group workshops: Participants randomized to the intervention arm will be asked to participate in group workshop sessions (10 hours total) led by a specially trained facilitator and provided over a span of approximately 2-3 months.; Wait-list control: Participants randomized to the control arm will receive no intervention during the one-year period of data collection, but they will be invited to attend a full-day Saturday workshop after all study data collection is complete). The intent of the full-day workshop will be to provide the same self-management information as in the intervention arm, but on a delayed basis and in a more condensed format.	This intervention consists of multiple group workshop sessions (10 hours total) led by a specially trained facilitator and provided over a span of approximately 2-3 months. The intervention incorporates standard elements of existing evidence-based pain and illness self-management efforts, but tailoring key messages and discussion elements to apply to workplace problems most relevant to workers with chronic medical conditions. Each session is focused on different self-management strategies, with each session containing a mix of facilitator presentation, group discussion, case illustrations, role-play, completion of in-session self-assessments and activities, and brief homework assignments. Approximately equal time is allocated to the topics of improving comfort, modifying work, communicating effectively, applying systematic problem-solving strategies, and dealing with negative thoughts and emotions.			20860528; 22004668; 23625029; 33983524; 24885844	Tveito TH, Shaw WS, Huang YH, Nicholas M, Wagner G. Managing pain in the workplace: a focus group study of challenges, strategies and what matters most to workers with low back pain. Disabil Rehabil. 2010;32(24):2035-45. doi: 10.3109/09638281003797398. Epub 2010 Sep 23.; Shaw WS, Tveito TH, Geehern-Lavoie M, Huang YH, Nicholas MK, Reme SE, Wagner G, Pransky G. Adapting principles of chronic pain self-management to the workplace. Disabil Rehabil. 2012;34(8):694-703. doi: 10.3109/09638288.2011.615372. Epub 2011 Oct 17.; Shaw WS, Tveito TH, Boot CR. Introduction to the special section: sustainability of work with chronic health conditions. J Occup Rehabil. 2013 Jun;23(2):157-61. doi: 10.1007/s10926-013-9448-7.; Shaw WS, McLellan RK, Besen E, Namazi S, Nicholas MK, Dugan AG, Tveito TH. A Worksite Self-management Program for Workers with Chronic Health Conditions Improves Worker Engagement and Retention, but not Workplace Function. J Occup Rehabil. 2022 Mar;32(1):77-86. doi: 10.1007/s10926-021-09983-6. Epub 2021 May 13.; Shaw WS, Besen E, Pransky G, Boot CR, Nicholas MK, McLellan RK, Tveito TH. Manage at work: a randomized, controlled trial of a self-management group intervention to overcome workplace challenges associated with chronic physical health conditions. BMC Public Health. 2014 May 28;14:515. doi: 10.1186/1471-2458-14-515.
NCT01978483		2013-10-31			2014-07-23	2013-10-31	2013-11-07	Estimate							2014-07-23	2014-07-24	Estimate	2023-11-13		2013-11-30	2023-07-14	2014-07-31	2023-06-14	Actual	2014-06-30	2023-06-14	Actual	2014-06-30		Interventional			Effect of RANKL Inhibition on UV-induced Immunosuppression	Effect of RANKL Inhibition on UV-induced Immunosuppression	Completed		Phase 1	31	Actual	Innovaderm Research Inc.		3			FALSE				FALSE													00:30:43.500000	00:30:43.500000	OTHER							18		Diphenylcyclopropenone sensitization patches applied for 48hours. Diphenylcyclopropenone elicitation patches applied for 48hours.; Denosumab 60mg subcutaneous injection once. Broadband UVB exposure once. Diphenylcyclopropenone sensitization patches applied for 48hours. Diphenylcyclopropenone elicitation patches applied for 48hours.; Normal saline 1mL subcutaneous injection once. Broadband UVB exposure once. Diphenylcyclopropenone sensitization patches applied for 48hours. Diphenylcyclopropenone elicitation patches applied for 48hours.
NCT01980966		2013-11-05			2017-03-07	2013-11-08	2013-11-11	Estimate							2017-03-07	2017-03-09	Actual	2013-11-25	Actual	2013-11-25	2023-03-17	2017-03-31	2014-06-19	Actual	2014-06-19	2014-06-19	Actual	2014-06-19		Interventional			A Study of MHAA4549A in Healthy Volunteers in an Influenza Challenge Model	A Randomized, Double-Blind, Placebo-Controlled, Phase 2a Study in Healthy Volunteers to Evaluate the Efficacy and Safety of MHAA4549A in an Influenza Challenge Model	Completed		Phase 2	101	Actual	Genentech, Inc.		3			FALSE																	00:32:18.600000	00:32:18.600000	INDUSTRY							18	45		IV dose; IV dose; Orally b.i.d, 5 days			28807912; 28639229	McBride JM, Lim JJ, Burgess T, Deng R, Derby MA, Maia M, Horn P, Siddiqui O, Sheinson D, Chen-Harris H, Newton EM, Fillos D, Nazzal D, Rosenberger CM, Ohlson MB, Lambkin-Williams R, Fathi H, Harris JM, Tavel JA. Phase 2 Randomized Trial of the Safety and Efficacy of MHAA4549A, a Broadly Neutralizing Monoclonal Antibody, in a Human Influenza A Virus Challenge Model. Antimicrob Agents Chemother. 2017 Oct 24;61(11):e01154-17. doi: 10.1128/AAC.01154-17. Print 2017 Nov.; Deng R, Lee AP, Maia M, Lim JJ, Burgess T, Horn P, Derby MA, Newton E, Tavel JA, Hanley WD. Pharmacokinetics of MHAA4549A, an Anti-Influenza A Monoclonal Antibody, in Healthy Subjects Challenged with Influenza A Virus in a Phase IIa Randomized Trial. Clin Pharmacokinet. 2018 Mar;57(3):367-377. doi: 10.1007/s40262-017-0564-y.
NCT01983865		2013-11-07			2014-02-17	2013-11-07	2013-11-14	Estimate							2014-02-17	2014-02-19	Estimate	2023-11-13		2013-11-30	2023-02-14	2014-02-28	2023-02-14	Actual	2014-02-28	2023-01-14	Actual	2014-01-31		Interventional			Monocenter 6-period Study in Patients With Seasonal Allergic Rhinitis to Birch Pollen to Establish a Challenge Model With Natural Birch Pollen in an Environmental Challenge Chamber (ECC)		Completed		Not Applicable	18	Actual	Fraunhofer-Institute of Toxicology and Experimental Medicine		1			FALSE																	00:34:02.300000	00:34:02.300000	OTHER							18	65
NCT01985269		2013-10-24			2013-11-08	2013-11-08	2013-11-15	Estimate							2013-11-08	2013-11-15	Estimate	2023-08-11		2011-08-31	2023-11-13	2013-11-30	2023-12-13	Anticipated	2013-12-31	2023-12-13	Anticipated	2013-12-31		Interventional	M-DART		Modified Directly Observed Antiretroviral Therapy	Modified Directly Observed Antiretroviral Therapy (M-DART): An Intensive, Nurse-directed, Home-centered, Treatment Strategy to Reduce Mortality and Loss to Follow-up in High-risk HIV-infected Patients Initiating Antiretroviral Therapy	Unknown status	Active, not recruiting	Not Applicable	511	Actual	Moi University		2			FALSE				TRUE													00:35:02.700000	00:35:02.700000	OTHER							14		Minimal physical examination at home Drug adherence/pill counts; Normal standard of care	The participants' vital signs (blood pressure, temperature, pulse rate, respiratory rate, and arterial oxygen saturation) will be taken and a limited physical examination (e.g. oral cavity for thrush, Kaposi's lesions, ulcers and dehydration; skin for rash, herpes zoster and dehydration; eyes for jaundice and pallor, gross neurological function such as ability to walk without difficulty, presence of facial droop, one-sided body weakness etc.) conducted. The nurse will then review medications adherence before observing the study participant swallow their pills (antiretrovirals, anti-TB, antibiotics, and analgesics).
NCT01985789		2013-10-31			2015-04-07	2013-11-08	2013-11-15	Estimate							2015-04-07	2015-04-08	Estimate	2023-11-13		2013-11-30	2023-04-15	2015-04-30	2023-05-14	Actual	2014-05-31	2023-05-14	Actual	2014-05-31		Interventional			Anti-histamines and Methacholine Challenges.	The Effect of Antihistamines on Methacholine Challenge Testing in Asthma Patients	Completed		Phase 4	12	Actual	University of Saskatchewan		4			FALSE				FALSE													00:35:22.700000	00:35:22.700000	OTHER							18		50mg dose given as two 25mg capsules; 10mg dose given as 1 10mg capsule and 1 placebo capsule; 5mg dose given as 1 5mg capsule and 1 placebo capsule; given as 2 placebo capsules
NCT01987388		2013-11-12			2017-05-30	2013-11-12	2013-11-19	Estimate							2017-05-30	2017-05-31	Actual	2023-12-12		2012-12-31	2023-05-17	2017-05-31	2023-09-13	Actual	2013-09-30	2023-09-13	Actual	2013-09-30		Interventional			Metabolic Flexibility as a Biomarker of Adaptation to Diet and Exercise Challenges		Completed		Not Applicable	16	Actual	USDA Beltsville Human Nutrition Research Center		4			FALSE				FALSE													00:36:21.900000	00:36:21.900000	FED							22	35	Study participant consumes a high carbohydrate beverage as part of the day's meals, and performs high intensity exercise (85% of VO2 max), while in the calorimeter.; Study participant consumes a high fat beverage as part of the day's meals, and performs high intensity exercise (85% of VO2 max), while in the calorimeter.; Study participant consumes a high carbohydrate beverage as part of the day's meals, and performs low intensity exercise (65% of VO2 max), while in the calorimeter.; Study participant consumes a high fat beverage as part of the day's meals, and performs low intensity exercise (65% of VO2 max), while in the calorimeter.	While in the calorimeter, each subject will complete four bouts of exercise. Each bout is approximately 5 minutes in duration at a predetermined speed and elevation to achieve an intensity of 85% of VO2 max according to their fitness level test described previously. Subjects then sit quietly until either the next meal or the next exercise bout.; While in the calorimeter, each subject completes one exercise bout approximately 40 minutes in duration, at a predetermined speed and elevation, to achieve an intensity of 65% of VO2 max. Subjects then sit quietly until the next meal.; Participants will consume a high carbohydrate beverage (750 g) with the following composition: 2.13 MJ/d, 113g carbohydrate, 4g fat, 6g protein.; Participants will consume a high fat beverage (750 g) with the following composition: 2.11 MJ/d, 8g carbohydrate, 50g fat, 7g protein.
NCT01988636		2013-11-09			2019-11-30	2013-11-14	2013-11-20	Estimate							2019-11-30	2019-12-03	Actual	2013-10-29		2013-10-29	2015-08-20	2015-08-20	2015-08-20	Actual	2015-08-20	2015-08-20	Actual	2015-08-20		Interventional			Study of Safety and Effectiveness of Intravenous Immunization With PfSPZ Vaccine in Healthy African Adults	Assessment of Safety and Immunogenicity of Intravenous Immunization With Radiation Attenuated Plasmodium Falciparum NF54 Sporozoites (PfSPZ Vaccine) in Healthy African Adults	Completed		Phase 1	296	Actual	National Institutes of Health Clinical Center (CC)		3			FALSE																	00:37:00.400000	00:37:00.400000	NIH							18	35	Pilot Safety Group- 135000 PfSPZ + 270000 PfSPZ; staggered at Day 0 and 2 weeks; Group to start at week 4 after Group 1 is deemed safe - 5 immunizations of 270000 PfSPZ at weeks 4, 8, 12, 16 and 24; Group to receive placebo at same points as Group 4 - 5 immunizations of normal saline at weeks 4, 8, 12, 16 and 24	Aseptic, purified, vialed, cryopreserved, radiation attenuated NF54 p.falciparum sporozoites produced by Sanaria, Inc.; Placebo			19946222; 23929949; 21903775; 28216244	Hoffman SL, Billingsley PF, James E, Richman A, Loyevsky M, Li T, Chakravarty S, Gunasekera A, Chattopadhyay R, Li M, Stafford R, Ahumada A, Epstein JE, Sedegah M, Reyes S, Richie TL, Lyke KE, Edelman R, Laurens MB, Plowe CV, Sim BK. Development of a metabolically active, non-replicating sporozoite vaccine to prevent Plasmodium falciparum malaria. Hum Vaccin. 2010 Jan;6(1):97-106. doi: 10.4161/hv.6.1.10396. Epub 2010 Jan 21.; Seder RA, Chang LJ, Enama ME, Zephir KL, Sarwar UN, Gordon IJ, Holman LA, James ER, Billingsley PF, Gunasekera A, Richman A, Chakravarty S, Manoj A, Velmurugan S, Li M, Ruben AJ, Li T, Eappen AG, Stafford RE, Plummer SH, Hendel CS, Novik L, Costner PJ, Mendoza FH, Saunders JG, Nason MC, Richardson JH, Murphy J, Davidson SA, Richie TL, Sedegah M, Sutamihardja A, Fahle GA, Lyke KE, Laurens MB, Roederer M, Tewari K, Epstein JE, Sim BK, Ledgerwood JE, Graham BS, Hoffman SL; VRC 312 Study Team. Protection against malaria by intravenous immunization with a nonreplicating sporozoite vaccine. Science. 2013 Sep 20;341(6152):1359-65. doi: 10.1126/science.1241800. Epub 2013 Aug 8.; Epstein JE, Tewari K, Lyke KE, Sim BK, Billingsley PF, Laurens MB, Gunasekera A, Chakravarty S, James ER, Sedegah M, Richman A, Velmurugan S, Reyes S, Li M, Tucker K, Ahumada A, Ruben AJ, Li T, Stafford R, Eappen AG, Tamminga C, Bennett JW, Ockenhouse CF, Murphy JR, Komisar J, Thomas N, Loyevsky M, Birkett A, Plowe CV, Loucq C, Edelman R, Richie TL, Seder RA, Hoffman SL. Live attenuated malaria vaccine designed to protect through hepatic CD8(+) T cell immunity. Science. 2011 Oct 28;334(6055):475-80. doi: 10.1126/science.1211548. Epub 2011 Sep 8.; Sissoko MS, Healy SA, Katile A, Omaswa F, Zaidi I, Gabriel EE, Kamate B, Samake Y, Guindo MA, Dolo A, Niangaly A, Niare K, Zeguime A, Sissoko K, Diallo H, Thera I, Ding K, Fay MP, O'Connell EM, Nutman TB, Wong-Madden S, Murshedkar T, Ruben AJ, Li M, Abebe Y, Manoj A, Gunasekera A, Chakravarty S, Sim BKL, Billingsley PF, James ER, Walther M, Richie TL, Hoffman SL, Doumbo O, Duffy PE. Safety and efficacy of PfSPZ Vaccine against Plasmodium falciparum via direct venous inoculation in healthy malaria-exposed adults in Mali: a randomised, double-blind phase 1 trial. Lancet Infect Dis. 2017 May;17(5):498-509. doi: 10.1016/S1473-3099(17)30104-4. Epub 2017 Feb 16.
NCT01989663		2013-11-05			2016-07-26	2013-11-15	2013-11-21	Estimate							2016-07-26	2016-07-27	Estimate	2023-11-13		2013-11-30	2023-07-16	2016-07-31	2023-01-15	Actual	2015-01-31	2023-01-15	Actual	2015-01-31		Interventional	FAME 04		A Phase I Trial to Assess the Safety of Tenofovir Gel and Film Formulations: FAME 04	A Phase I Trial to Assess the Safety of Tenofovir Gel and Film Formulations: FAME 04	Completed		Phase 1	78	Actual	CONRAD		5			FALSE																	00:37:37.300000	00:37:37.300000	OTHER							18	45	1% vaginally applied tenofovir gel administered for 7 daily doses; HEC placebo vaginal gel administered for 7 daily doses; Tenofovir Film 10mg inserted vaginally, administered for 7 daily doses; Tenofovir Gel 40 mg inserted vaginally, administered for 7 daily doses; Placebo Film inserted vaginally, administered for 7 daily doses				30101439	Bunge KE, Dezzutti CS, Hendrix CW, Marzinke MA, Spiegel HML, Moncla BJ, Schwartz JL, Meyn LA, Richardson-Harman N, Rohan LC, Hillier SL. FAME-04: A Phase 1 trial to assess the safety, acceptability, pharmacokinetics and pharmacodynamics of film and gel formulations of tenofovir. J Int AIDS Soc. 2018 Aug;21(8):e25156. doi: 10.1002/jia2.25156.
NCT01991639		2013-11-06			2016-02-02	2013-11-18	2013-11-25	Estimate							2016-02-02	2016-02-03	Estimate	2023-01-14		2014-01-31	2023-02-16	2016-02-29	2023-12-15	Actual	2015-12-31	2023-12-15	Actual	2015-12-31		Interventional			Healthy Life for Frail Malnourished Seniors Performed Together With Trained Lay Buddies	Nutrition Intervention and Physical Training in Malnourished, Frail, Community-dwelling, Elderly Subjects Carried Out by Trained Lay "Buddies"	Completed		Not Applicable	80	Actual	Medical University of Vienna		2			FALSE				FALSE											Yes		00:38:50	00:38:50	OTHER							65		Participants are visited twice a week by buddies, but they do not specifically monitor the nutritional status or perform physical training in the first 10-12 weeks. Instead of that buddies are provided with a portfolio of possible activities, especially cognitive training, which they could perform together with the frail, malnourished subjects.; Buddies visit malnourished, frail, elderly subjects twice a week for approximately one hour and they perform nutritional and physical activity interventions.	Buddies visit malnourished, frail, elderly subjects twice a week for approximately one hour and they perform nutritional and physical activity interventions.			33920981; 30094663; 28724351; 24369785	Lackinger C, Grabovac I, Haider S, Kapan A, Winzer E, Stein KV, Dorner TE. Adherence Is More Than Just Being Present: Example of a Lay-Led Home-Based Programme with Physical Exercise, Nutritional Improvement and Social Support, in Prefrail and Frail Community-Dwelling Older Adults. Int J Environ Res Public Health. 2021 Apr 15;18(8):4192. doi: 10.3390/ijerph18084192.; Grabovac I, Haider S, Winzer E, Kapan A, Schindler KE, Lackinger C, Dorner TE. Changes in health parameters in older lay volunteers who delivered a lifestyle-based program to frail older people at home. Wien Klin Wochenschr. 2018 Nov;130(21-22):637-644. doi: 10.1007/s00508-018-1372-6. Epub 2018 Aug 9.; Kapan A, Winzer E, Haider S, Titze S, Schindler K, Lackinger C, Dorner TE. Impact of a lay-led home-based intervention programme on quality of life in community-dwelling pre-frail and frail older adults: a randomized controlled trial. BMC Geriatr. 2017 Jul 19;17(1):154. doi: 10.1186/s12877-017-0548-7.; Dorner TE, Lackinger C, Haider S, Luger E, Kapan A, Luger M, Schindler KE. Nutritional intervention and physical training in malnourished frail community-dwelling elderly persons carried out by trained lay "buddies": study protocol of a randomized controlled trial. BMC Public Health. 2013 Dec 27;13:1232. doi: 10.1186/1471-2458-13-1232.
NCT01992276		2013-11-11			2014-03-03	2013-11-18	2013-11-25	Estimate							2014-03-03	2014-03-04	Estimate	2023-12-13		2013-12-31	2023-03-14	2014-03-31	2023-02-15	Anticipated	2015-02-28	2023-10-14	Anticipated	2014-10-31		Interventional			Assessment of Efficacy of CR8020 and CR6261, Monoclonal Antibodies, Against Influenza Infection	Multicenter, Randomized, Double-blind, Placebo-controlled Study to Evaluate the Effect of CR8020 and CR6261 in Hospitalized Patients With Influenza A Infection	Withdrawn		Phase 2	0	Actual	Crucell Holland BV		3		Due to preliminary efficacy results from an influenza challenge trial	FALSE				TRUE													00:39:14	00:39:14	INDUSTRY							18		Investigational monoclonal antibody against influenza A viruses; Investigational monoclonal antibody against influenza A viruses; Dextrose: 5% in water	30 mg/kg administered as a single 2-hour intravenous infusion on Day 1; 30 mg/kg administered as a single 2-hour intravenous infusion on Day 1; Administered as a single 2-hour intravenous infusion on Day 1
NCT01992835		2013-10-24			2016-05-31	2013-11-22	2013-11-25	Estimate							2016-05-31	2016-06-01	Estimate	2023-11-13		2013-11-30	2023-05-16	2016-05-31	2023-04-14	Actual	2014-04-30	2023-04-14	Actual	2014-04-30		Interventional			Resolution of Allergic Inflammation	Resolution of Allergic Inflammation: Identification and Kinetics of Specific Lipid Mediators During Nasal Allergen Challenge	Completed		Not Applicable	20	Actual	University Hospital, Strasbourg, France		2			FALSE																	00:39:35.100000	00:39:35.100000	OTHER							18	55		Each subject will be challenged with a grass pollen allergen extract and with placebo.			28073613	Qi S, Barnig C, Charles AL, Poirot A, Meyer A, Clere-Jehl R, de Blay F, Geny B. Effect of nasal allergen challenge in allergic rhinitis on mitochondrial function of peripheral blood mononuclear cells. Ann Allergy Asthma Immunol. 2017 Mar;118(3):367-369. doi: 10.1016/j.anai.2016.11.026. Epub 2017 Jan 7. No abstract available.
NCT01994525		2013-11-19			2019-09-16	2013-11-19	2013-11-25	Estimate							2019-09-16	2019-09-17	Actual	2014-01-24	Actual	2014-01-24	2023-03-19	2019-03-31	2023-02-17	Actual	2017-02-28	2016-12-20	Actual	2016-12-20		Interventional	IMRAS		Immunization Via Mosquito Bite With Radiation-attenuated Sporozoites	Phase 1 Trial With Challenge to Assess the Safety and Biomarkers of Protection in Malaria-na√Øve Adults of Immunization Via Mosquito Bite With Radiation-Attenuated Plasmodium Falciparum Sporozoites (IMRAS)	Completed		Phase 1	54	Actual	U.S. Army Medical Research and Development Command		7			FALSE				FALSE													00:40:39.900000	00:40:39.900000	FED							18	50	5 doses (immunizations) of approximately 200 infectious bites (200-400 bites total) from PfRAS-infected mosquitoes (true-immunization). The target dose is 960 infectious bites. Challenge occurs 3 weeks after final immunization.; Placebo immunization. 5 doses of approximately 200 noninfected bites (200-400 bites total) from irradiated uninfected mosquitoes (mock-immunization). The target dose is 960 noninfected bites. Challenge occurs 3 weeks after final immunization.; No protective intervention given. Challenge occurs directly after screening.; 3 to 7 doses (immunizations) of approximately 200 infectious bites (200-400 bites total) from PfRAS-infected mosquitoes (true-immunization). The target dose is dependent on protection results in cohort 1. Challenge occurs 3 weeks after final immunization.; Placebo. 3 to 7 doses of approximately 200 noninfected bites (200-400 bites total) from irradiated, uninfected mosquitoes (true-immunization). The target dose is dependent on protection results in cohort 1. Challenge occurs 3 weeks after final immunization.; No protective intervention given. Challenge occurs directly after screening.; Cohort 1 sub-cohort 3 doses (immunizations) of approximately 200 infectious bites (200-400 bites total) from PfRAS-infected mosquitoes. This arm will receive the first 3 immunizations of Cohort 2. Challenge occurs at the same time as Cohort 2 (3-20 weeks after the final immunization)	Radiation-attenuated Plasmodium falciparum sporozoites (PfRAS) administered by the bite of infected Anopheles stephensi mosquitoes; Administered by the bite of noninfected Anopheles stephensi mosquitoes; 5 infectious Anopheles stephensi mosquito bites carrying infectious Plasmodium falciparum sporozoites within a controlled clinical environment.			35108339; 34415964; 32555601	Du Y, Hertoghs N, Duffy FJ, Carnes J, McDermott SM, Neal ML, Schwedhelm KV, McElrath MJ, De Rosa SC, Aitchison JD, Stuart KD. Systems analysis of immune responses to attenuated P. falciparum malaria sporozoite vaccination reveals excessive inflammatory signatures correlating with impaired immunity. PLoS Pathog. 2022 Feb 2;18(2):e1010282. doi: 10.1371/journal.ppat.1010282. eCollection 2022 Feb.; Sedegah M, Hollingdale MR, Ganeshan H, Belmonte M, Huang J, Belmonte A, Inoue S, Velasco R, Hickey B, Teneza-Mora N, Lumsden J, Reyes S, Banania JG, Reyes A, Guzman I, Richie TL, Epstein JE, Villasante E. IMRAS-Immunization with radiation-attenuated Plasmodium falciparum sporozoites by mosquito bite: Cellular immunity to sporozoites, CSP, AMA1, TRAP and CelTOS. PLoS One. 2021 Aug 20;16(8):e0256396. doi: 10.1371/journal.pone.0256396. eCollection 2021.; Hickey B, Teneza-Mora N, Lumsden J, Reyes S, Sedegah M, Garver L, Hollingdale MR, Banania JG, Ganeshan H, Dowler M, Reyes A, Tamminga C, Singer A, Simmons A, Belmonte M, Belmonte A, Huang J, Inoue S, Velasco R, Abot S, Vasquez CS, Guzman I, Wong M, Twomey P, Wojnarski M, Moon J, Alcorta Y, Maiolatesi S, Spring M, Davidson S, Chaudhury S, Villasante E, Richie TL, Epstein JE. IMRAS-A clinical trial of mosquito-bite immunization with live, radiation-attenuated P. falciparum sporozoites: Impact of immunization parameters on protective efficacy and generation of a repository of immunologic reagents. PLoS One. 2020 Jun 17;15(6):e0233840. doi: 10.1371/journal.pone.0233840. eCollection 2020.
NCT01996579		2013-11-18			2017-02-17	2013-11-21	2013-11-27	Estimate							2017-02-17	2017-02-20	Actual	2023-11-13		2013-11-30	2023-02-17	2017-02-28	2016-09-12	Actual	2016-09-12	2016-09-12	Actual	2016-09-12		Interventional	PREVAIL		Prevention of Nosocomial Infections in Critically Ill Patients With Lactoferrin: The PREVAIL Study	A Phase 2 Randomized Controlled Trial to Determine the Efficacy of Lactoferrin for the Prevention of Nosocomial Infections.	Completed		Phase 2	214	Actual	Queen's University		2			FALSE				FALSE											Yes	Upon request only	00:41:50	00:41:50	OTHER							18	100	Patients randomized to the Lactoferrin arm will receive Lactoferrin delivered to the oral cavity as a mouth swab and Lactoferrin down a nasogastric tube; a total of 2 grams administered in 4 divided doses per day.; Placebo (sterile water) will also be delivered down the nasogastric tube; administered in 4 divided doses per day.	Lactoferrin is an 80 kilodalton (kD) naturally occurring multifunctional glycoprotein of the transferrin family which is an important component of the human innate immune system. Lactoferrin is distributed widely in humans with the main sources of production being exocrine glands and specific granules of neutrophils. It is present in virtually all human secretions. The highest concentrations are found in milk and colostrum. Lactoferrin has multiple biological functions which make it of interest as a therapeutic agent in the critically ill. These include the ability to bind iron, antimicrobial activity including antibacterial, antifungal, antiviral properties, the ability to bind endotoxin, promotion of beneficial bacteria in the gastro-intestinal tract and immunomodulatory activity.; Sterile water will be utilized as the placebo control in this double blind randomized-controlled trial.
NCT01997658		2013-05-14			2021-04-27	2013-11-22	2013-11-28	Estimate							2021-04-27	2021-04-28	Actual	2023-10-14		2014-10-31	2023-04-21	2021-04-30	2018-10-30	Actual	2018-10-30	2018-10-30	Actual	2018-10-30		Interventional			Preoperative Glucocorticoid Use in Major Hepatectomy	Preoperative Glucocorticoid Use in Major Hepatectomy - A Randomized Controlled Trial	Completed		Phase 2/Phase 3	200	Actual	University of Calgary		2			FALSE				FALSE													00:42:26.300000	00:42:26.300000	OTHER							18		Injection, 500 mg, single use, over 15 to 20 minutes.; In Control arm, patients will receive the standardized surgical treatment without receiving methylprednisolone preoperatively (placebo).	Patients in Methylprednisolone arm will receive injection methylprednisolone 500 mg I/V over 15 to 20 minutes, single dose, 30 minutes before starting surgery.; Patients in the placebo group will receive standard perioperative care and surgery, without preoperative administration of methylprednisolone.			26446165	Bressan AK, Roberts DJ, Bhatti SU, Dixon E, Sutherland FR, Bathe OF, Ball CG. Preoperative single-dose methylprednisolone versus placebo after major liver resection in adults: protocol for a randomised controlled trial. BMJ Open. 2015 Oct 7;5(10):e008948. doi: 10.1136/bmjopen-2015-008948.
NCT02000570		2013-11-27			2018-09-04	2013-12-03	2013-12-04	Estimate							2018-09-04	2018-09-05	Actual	2013-10-17	Actual	2013-10-17	2023-09-18	2018-09-30	2018-01-11	Actual	2018-01-11	2018-01-11	Actual	2018-01-11		Interventional			Dynamic Preload Indicators in Sitting Position	Abilities of Dynamic Preload Dependence Indicators to Predict Fluid Responsiveness During Neurosurgery in Sitting Position	Completed		Not Applicable	31	Actual	Hospices Civils de Lyon		1			FALSE				FALSE													00:44:11.200000	00:44:11.200000	OTHER							18
NCT02001428		2013-11-20			2018-07-31	2013-11-27	2013-12-04	Estimate							2018-07-31	2018-08-02	Actual	2014-07-21	Actual	2014-07-21	2023-07-18	2018-07-31	2017-05-17	Actual	2017-05-17	2016-03-31	Actual	2016-03-31		Interventional			Malaria in Early Life Study	Intermittent Screening and Treatment for the Control of Malaria in the First Year of Life in Papua, Indonesia: A Cluster Randomized Controlled Trial	Completed		Not Applicable	757	Actual	Gadjah Mada University		2			FALSE				TRUE													00:44:43.400000	00:44:43.400000	OTHER							1	1	Infants enrolled at Village health posts will be randomly allocated to receive intermittent screening and treatment (IST) on every scheduled immunization visit at 2, 3, 4 and 9 months of age. Infants in this group will be screened for malaria by Rapid Diagnostic Test (RDT), and if positive, treated with dihydroartemisinin-piperaquine (DHP). Infants will also receive follow up home visits at 6 and 12 months.; Infants in the control arm will only be checked for malaria if they have fever, or history of fever in the 24 hours prior to the scheduled immunization visit at 2,3,4 and 9 months of age, or at a follow up home visit at 6 and 12 months. Infants with malaria will be treated with DHP once daily for 3 days according to local treatment guidelines.	Participating infants with uncomplicated malaria will be treated with a three day course (1 dose/day) of DHP (containing 40 mg dihydroartemisinin and 320 mg piperaquine) administered as a total dose over three days of 6mg/kg of dihydroartemisinin and 57 mg/kg of piperaquine.			35672703	Poespoprodjo JR, Hafiidhaturrahmah, Sariyanti N, Indrawanti R, McLean ARD, Simpson JA, Kenangalem E, Burdam FH, Noviyanti R, Trianty L, Fadhilah C, Soenarto Y, Price RN. Intermittent screening and treatment for malaria complementary to routine immunisation in the first year of life in Papua, Indonesia: a cluster randomised superiority trial. BMC Med. 2022 Jun 8;20(1):190. doi: 10.1186/s12916-022-02394-1.
NCT02002143		2013-11-28			2017-11-20	2013-11-28	2013-12-05	Estimate							2017-11-20	2017-11-22	Actual	2023-01-14		2014-01-31	2023-11-17	2017-11-30	2023-02-20	Anticipated	2020-02-29	2023-02-19	Anticipated	2019-02-28		Interventional	GAP		GMVs in Primary Care: An RCT of Group-Based Versus Individual Appointments to Reduce HbA1c in Older People	Group Medical Visits (GMVs) in Primary Care: An RCT of Group-Based Versus Individual Appointments to Reduce HbA1c in Older People	Unknown status	Recruiting	Not Applicable	128	Anticipated	University of British Columbia		2			FALSE				TRUE													00:45:15.600000	00:45:15.600000	OTHER							65		Participants randomly assigned to the "IAs" group will receive eight traditional 1-to-1 appointments, seeing their physician quarterly as per standard care in BC. They will be referred to ancillary services such as nutrition advice, counseling, and physical activity promotion according to 'usual care' practice. In addition, we will organize 4 1-hour social events for these participants annually. The 4 social events will be 1) a potluck lunch; 2) a movie night; 3) an event chosen by participants; and 4) a talent show. From our experience, these events enhance compliance to reporting and minimize dropouts. These events also serve to minimize 'socialization bias' that may otherwise potentially influence health measures including quality of life.; Participants randomly assigned to the intervention group will participate in GAs of 8 patients for 1.5 hours, every 3 months for 2 years. The 3-member Care Team (MD, nurse, behaviorist) will attend each session. The nurse facilitates the session and curriculum. The MD responds to specific health questions. Patients may schedule time before or after to review their clinical results with the MD/nurse (e.g. HbAIC). Key elements include 1) completed pre-appt questionnaires used to identify a patient's educational needs; 2) patients use goal setting and action plans to initiate and maintain healthy behaviors; 3) each class has a designated purpose and learning objectives; 4) sessional feedback, which is used to adapt the next class (3 months later) based on patient needs.	Participants randomly assigned to the intervention group will participate in GAs of 8 patients for 1.5 hours, every 3 months for 2 years. The 3-member Care Team (MD, nurse, behaviorist) will attend each session. The nurse facilitates the session and curriculum. The MD responds to specific health questions. Patients may schedule time before or after to review their clinical results with the MD/nurse (e.g. HbAIC). Key elements include 1) completed pre-appt questionnaires used to identify a patient's educational needs; 2) patients use goal setting and action plans to initiate and maintain healthy behaviors; 3) each class has a designated purpose and learning objectives; 4) sessional feedback, which is used to adapt the next class (3 months later) based on patient needs.; Participants randomly assigned to the "IAs" group will receive eight traditional 1-to-1 appointments, seeing their physician quarterly as per standard care in BC. They will be referred to ancillary services such as nutrition advice, counseling, and physical activity promotion according to 'usual care' practice. In addition, we will organize 4 1-hour social events for these participants annually. The 4 social events will be 1) a potluck lunch; 2) a movie night; 3) an event chosen by participants; and 4) a talent show. From our experience, these events enhance compliance to reporting and minimize dropouts. These events also serve to minimize 'socialization bias' that may otherwise potentially influence health measures including quality of life.			23305902; 23289729; 23360373; 16962849; 15498090; 21608388; 16424285; 24195563; 23983827; 20536960; 18955637; 23510207; 23465284; 23160642; 15386803; 23590534; 11832527; 21824949; 22212499; 22491040; 10109801; 10941945; 24070926; 21059726; 21492158; 22824531; 12435261; 12377092; 12365965; 11375359; 20103547; 23939218; 20513826; 23627609; 23140230; 17679132; 15381514; 23963843; 21525453; 21324150; 11852615; 17846397; 1438111; 16181178; 21149764; 1202204; 3066604; 11961478; 21909728; 20683707; 23071653; 23351925; 10391658; 17899456; 20154094; 20195846; 22930542; 21892675; 19933955; 19764835; 19619355; 17339617; 31377711; 26169803	Public Health Agency of Canada. Diabetes in Canada: Facts and figures from a public health perspective 2011. Ottawa: Government of Canada, 2011.; Lysy Z, Booth GL, Shah BR, Austin PC, Luo J, Lipscombe LL. The impact of income on the incidence of diabetes: a population-based study. Diabetes Res Clin Pract. 2013 Mar;99(3):372-9. doi: 10.1016/j.diabres.2012.12.005. Epub 2013 Jan 8.; Dyck R, Karunanayake C, Pahwa P, Hagel L, Lawson J, Rennie D, Dosman J; Saskatchewan Rural Health Study Group. Prevalence, risk factors and co-morbidities of diabetes among adults in rural Saskatchewan: the influence of farm residence and agriculture-related exposures. BMC Public Health. 2013 Jan 5;13:7. doi: 10.1186/1471-2458-13-7.; Cauch-Dudek K, Victor JC, Sigmond M, Shah BR. Disparities in attendance at diabetes self-management education programs after diagnosis in Ontario, Canada: a cohort study. BMC Public Health. 2013 Jan 30;13:85. doi: 10.1186/1471-2458-13-85.; Meneilly GS. Diabetes in the elderly. Med Clin North Am. 2006 Sep;90(5):909-23. doi: 10.1016/j.mcna.2006.05.011.; Doucet G, Beatty M. The cost of diabetes in Canada: the economic Tsunami. Can J Diabetes 2010;34:27-29; Caro JJ, Getsios D, Caro I, Klittich WS, O'Brien JA. Economic evaluation of therapeutic interventions to prevent Type 2 diabetes in Canada. Diabet Med. 2004 Nov;21(11):1229-36. doi: 10.1111/j.1464-5491.2004.01330.x.; Moffatt E, Shack LG, Petz GJ, Sauve JK, Hayward K, Colman R. The cost of obesity and overweight in 2005: a case study of Alberta, Canada. Can J Public Health. 2011 Mar-Apr;102(2):144-8. doi: 10.1007/BF03404164.; Volpato S, Leveille SG, Blaum C, Fried LP, Guralnik JM. Risk factors for falls in older disabled women with diabetes: the women's health and aging study. J Gerontol A Biol Sci Med Sci. 2005 Dec;60(12):1539-45. doi: 10.1093/gerona/60.12.1539.; Crane PK, Walker R, Larson EB. Glucose levels and risk of dementia. N Engl J Med. 2013 Nov 7;369(19):1863-4. doi: 10.1056/NEJMc1311765. No abstract available.; Lam R, Gallinaro A, Adleman J. Medical Problems Referred to a Care of the Elderly Physician: Insight for Future Geriatrics CME. Can Geriatr J. 2013 Sep 4;16(3):114-9. doi: 10.5770/cgj.16.58. eCollection 2013.; Hubbard RE, Andrew MK, Fallah N, Rockwood K. Comparison of the prognostic importance of diagnosed diabetes, co-morbidity and frailty in older people. Diabet Med. 2010 May;27(5):603-6. doi: 10.1111/j.1464-5491.2010.02977.x.; Alexander GC, Sehgal NL, Moloney RM, Stafford RS. National trends in treatment of type 2 diabetes mellitus, 1994-2007. Arch Intern Med. 2008 Oct 27;168(19):2088-94. doi: 10.1001/archinte.168.19.2088.; Furler J, Hii JW, Liew D, Blackberry I, Best J, Segal L, Young D. The "cost" of treating to target: cross-sectional analysis of patients with poorly controlled type 2 diabetes in Australian general practice. BMC Fam Pract. 2013 Mar 8;14:32. doi: 10.1186/1471-2296-14-32.; Teoh H, Despres JP, Dufour R, Fitchett DH, Goldin L, Goodman SG, Harris SB, Langer A, Lau DC, Lonn EM, John Mancini GB, McFarlane PA, Poirier P, Rabasa-Lhoret R, Tan MK, Leiter LA. Identification and management of patients at elevated cardiometabolic risk in canadian primary care: how well are we doing? Can J Cardiol. 2013 Aug;29(8):960-8. doi: 10.1016/j.cjca.2012.12.001. Epub 2013 Mar 7.; Umpierre D, Ribeiro PA, Schaan BD, Ribeiro JP. Volume of supervised exercise training impacts glycaemic control in patients with type 2 diabetes: a systematic review with meta-regression analysis. Diabetologia. 2013 Feb;56(2):242-51. doi: 10.1007/s00125-012-2774-z. Epub 2012 Nov 16.; Ferchak CV, Meneghini LF. Obesity, bariatric surgery and type 2 diabetes--a systematic review. Diabetes Metab Res Rev. 2004 Nov-Dec;20(6):438-45. doi: 10.1002/dmrr.507.; Staimez LR, Weber MB, Narayan KM, Oza-Frank R. A systematic review of overweight, obesity, and type 2 diabetes among Asian American subgroups. Curr Diabetes Rev. 2013 Jul;9(4):312-31. doi: 10.2174/15733998113099990061.; Knowler WC, Barrett-Connor E, Fowler SE, Hamman RF, Lachin JM, Walker EA, Nathan DM; Diabetes Prevention Program Research Group. Reduction in the incidence of type 2 diabetes with lifestyle intervention or metformin. N Engl J Med. 2002 Feb 7;346(6):393-403. doi: 10.1056/NEJMoa012512.; Knowler WC. Prevention of type 2 diabetes: comment on "Lifestyle modification and prevention of type 2 diabetes in overweight Japanese with impaired fasting glucose levels". Arch Intern Med. 2011 Aug 8;171(15):1361-2. doi: 10.1001/archinternmed.2011.367. No abstract available.; Buehler AM, Cavalcanti AB, Berwanger O, Figueiro M, Laranjeira LN, Zazula AD, Kioshi B, Bugano DG, Santucci E, Sbruzzi G, Guimaraes HP, Carvalho VO, Bordin SA. Effect of tight blood glucose control versus conventional control in patients with type 2 diabetes mellitus: a systematic review with meta-analysis of randomized controlled trials. Cardiovasc Ther. 2013 Jun;31(3):147-60. doi: 10.1111/j.1755-5922.2011.00308.x. Epub 2011 Dec 29.; Al Sayah F, Williams B, Johnson JA. Measuring health literacy in individuals with diabetes: a systematic review and evaluation of available measures. Health Educ Behav. 2013 Feb;40(1):42-55. doi: 10.1177/1090198111436341. Epub 2012 Apr 9.; Noffsinger E. Running Group Visits in Your Practice. NY, New York: Springer, 2009.; Northern Health Authority. The Group Medical Appointment Manual First Edition 2007: Northern Health Authority 2007.; EuroQol Group. EuroQol--a new facility for the measurement of health-related quality of life. Health Policy. 1990 Dec;16(3):199-208. doi: 10.1016/0168-8510(90)90421-9.; Goossens ME, Rutten-van Molken MP, Vlaeyen JW, van der Linden SM. The cost diary: a method to measure direct and indirect costs in cost-effectiveness research. J Clin Epidemiol. 2000 Jul;53(7):688-95. doi: 10.1016/s0895-4356(99)00177-8.; Canadian Diabetes Association Clinical Practice Guidelines Expert Committee; Cheng AY. Canadian Diabetes Association 2013 clinical practice guidelines for the prevention and management of diabetes in Canada. Introduction. Can J Diabetes. 2013 Apr;37 Suppl 1:S1-3. doi: 10.1016/j.jcjd.2013.01.009. Epub 2013 Mar 26. No abstract available.; Manns B, Hemmelgarn B, Tonelli M, Au F, Chiasson TC, Dong J, Klarenbach S; Alberta Kidney Disease Network. Population based screening for chronic kidney disease: cost effectiveness study. BMJ. 2010 Nov 8;341:c5869. doi: 10.1136/bmj.c5869.; Rein DB, Wittenborn JS, Zhang X, Allaire BA, Song MS, Klein R, Saaddine JB; Vision Cost-Effectiveness Study Group. The cost-effectiveness of three screening alternatives for people with diabetes with no or early diabetic retinopathy. Health Serv Res. 2011 Oct;46(5):1534-61. doi: 10.1111/j.1475-6773.2011.01263.x. Epub 2011 Apr 14.; Steinsbekk A, Rygg LO, Lisulo M, Rise MB, Fretheim A. Group based diabetes self-management education compared to routine treatment for people with type 2 diabetes mellitus. A systematic review with meta-analysis. BMC Health Serv Res. 2012 Jul 23;12:213. doi: 10.1186/1472-6963-12-213.; Bodenheimer T, Lorig K, Holman H, Grumbach K. Patient self-management of chronic disease in primary care. JAMA. 2002 Nov 20;288(19):2469-75. doi: 10.1001/jama.288.19.2469.; Bodenheimer T, Wagner EH, Grumbach K. Improving primary care for patients with chronic illness: the chronic care model, Part 2. JAMA. 2002 Oct 16;288(15):1909-14. doi: 10.1001/jama.288.15.1909.; Bodenheimer T, Wagner EH, Grumbach K. Improving primary care for patients with chronic illness. JAMA. 2002 Oct 9;288(14):1775-9. doi: 10.1001/jama.288.14.1775.; Trento M, Passera P, Tomalino M, Bajardi M, Pomero F, Allione A, Vaccari P, Molinatti GM, Porta M. Group visits improve metabolic control in type 2 diabetes: a 2-year follow-up. Diabetes Care. 2001 Jun;24(6):995-1000. doi: 10.2337/diacare.24.6.995.; Trento M, Gamba S, Gentile L, Grassi G, Miselli V, Morone G, Passera P, Tonutti L, Tomalino M, Bondonio P, Cavallo F, Porta M; ROMEO Investigators. Rethink Organization to iMprove Education and Outcomes (ROMEO): a multicenter randomized trial of lifestyle intervention by group care to manage type 2 diabetes. Diabetes Care. 2010 Apr;33(4):745-7. doi: 10.2337/dc09-2024. Epub 2010 Jan 26.; Housden L, Wong ST, Dawes M. Effectiveness of group medical visits for improving diabetes care: a systematic review and meta-analysis. CMAJ. 2013 Sep 17;185(13):E635-44. doi: 10.1503/cmaj.130053. Epub 2013 Aug 12.; Edelman D, Fredrickson SK, Melnyk SD, Coffman CJ, Jeffreys AS, Datta S, Jackson GL, Harris AC, Hamilton NS, Stewart H, Stein J, Weinberger M. Medical clinics versus usual care for patients with both diabetes and hypertension: a randomized trial. Ann Intern Med. 2010 Jun 1;152(11):689-96. doi: 10.7326/0003-4819-152-11-201006010-00001.; Lavoie JG, Wong ST, Chongo M, Browne AJ, MacLeod ML, Ulrich C. Group medical visits can deliver on patient-centred care objectives: results from a qualitative study. BMC Health Serv Res. 2013 Apr 29;13:155. doi: 10.1186/1472-6963-13-155.; MacCarthy D, Kallstrom L, Kadlec H, Hollander M. Improving primary care in British Columbia, Canada: evaluation of a peer-to-peer continuing education program for family physicians. BMC Med Educ. 2012 Nov 9;12:110. doi: 10.1186/1472-6920-12-110.; Pradhan AD, Rifai N, Buring JE, Ridker PM. Hemoglobin A1c predicts diabetes but not cardiovascular disease in nondiabetic women. Am J Med. 2007 Aug;120(8):720-7. doi: 10.1016/j.amjmed.2007.03.022.; Khaw KT, Wareham N, Bingham S, Luben R, Welch A, Day N. Association of hemoglobin A1c with cardiovascular disease and mortality in adults: the European prospective investigation into cancer in Norfolk. Ann Intern Med. 2004 Sep 21;141(6):413-20. doi: 10.7326/0003-4819-141-6-200409210-00006.; Kodama S, Horikawa C, Fujihara K, Hirasawa R, Yachi Y, Yoshizawa S, Tanaka S, Sone Y, Shimano H, Iida KT, Saito K, Sone H. Use of high-normal levels of haemoglobin A(1C) and fasting plasma glucose for diabetes screening and for prediction: a meta-analysis. Diabetes Metab Res Rev. 2013 Nov;29(8):680-92. doi: 10.1002/dmrr.2445.; Bonora E, Tuomilehto J. The pros and cons of diagnosing diabetes with A1C. Diabetes Care. 2011 May;34 Suppl 2(Suppl 2):S184-90. doi: 10.2337/dc11-s216. No abstract available.; Schwarzer R. Modeling health behavior change: how to predict and modify the adoption and maintenance of health behaviors. Applied Psychology 2008;57(1):1-29; Petrella RJ, Aizawa K, Shoemaker K, Overend T, Piche L, Marin M, Shapiro S, Atkin S. Efficacy of a family practice-based lifestyle intervention program to increase physical activity and reduce clinical and physiological markers of vascular health in patients with high normal blood pressure and/or high normal blood glucose (SNAC): study protocol for a randomized controlled trial. Trials. 2011 Feb 16;12:45. doi: 10.1186/1745-6215-12-45.; Petrella RJ, Lattanzio CN. Does counseling help patients get active? Systematic review of the literature. Can Fam Physician. 2002 Jan;48:72-80.; Petrella RJ, Lattanzio CN, Overend TJ. Physical activity counseling and prescription among canadian primary care physicians. Arch Intern Med. 2007 Sep 10;167(16):1774-81. doi: 10.1001/archinte.167.16.1774.; Williford HN, Barfield BR, Lazenby RB, Olson MS. A survey of physicians' attitudes and practices related to exercise promotion. Prev Med. 1992 Sep;21(5):630-6. doi: 10.1016/0091-7435(92)90070-x.; Liu-Ambrose TY, Khan KM, Eng JJ, Gillies GL, Lord SR, McKay HA. The beneficial effects of group-based exercises on fall risk profile and physical activity persist 1 year postintervention in older women with low bone mass: follow-up after withdrawal of exercise. J Am Geriatr Soc. 2005 Oct;53(10):1767-73. doi: 10.1111/j.1532-5415.2005.53525.x.; Davis JC, Marra CA, Beattie BL, Robertson MC, Najafzadeh M, Graf P, Nagamatsu LS, Liu-Ambrose T. Sustained cognitive and economic benefits of resistance training among community-dwelling senior women: a 1-year follow-up study of the Brain Power study. Arch Intern Med. 2010 Dec 13;170(22):2036-8. doi: 10.1001/archinternmed.2010.462. No abstract available.; Folstein MF, Folstein SE, McHugh PR. "Mini-mental state". A practical method for grading the cognitive state of patients for the clinician. J Psychiatr Res. 1975 Nov;12(3):189-98. doi: 10.1016/0022-3956(75)90026-6. No abstract available.; Reliability and validity of a diabetes quality-of-life measure for the diabetes control and complications trial (DCCT). The DCCT Research Group. Diabetes Care. 1988 Oct;11(9):725-32. doi: 10.2337/diacare.11.9.725.; Dolan P, Roberts J. Modelling valuations for Eq-5d health states: an alternative model using differences in valuations. Med Care. 2002 May;40(5):442-6. doi: 10.1097/00005650-200205000-00009.; Davis JC, Liu-Ambrose T, Khan KM, Robertson MC, Marra CA. SF-6D and EQ-5D result in widely divergent incremental cost-effectiveness ratios in a clinical trial of older women: implications for health policy decisions. Osteoporos Int. 2012 Jul;23(7):1849-57. doi: 10.1007/s00198-011-1770-3. Epub 2011 Sep 10.; Davis JC, Marra CA, Robertson MC, Khan KM, Najafzadeh M, Ashe MC, Liu-Ambrose T. Economic evaluation of dose-response resistance training in older women: a cost-effectiveness and cost-utility analysis. Osteoporos Int. 2011 May;22(5):1355-66. doi: 10.1007/s00198-010-1356-5. Epub 2010 Aug 4.; Koopman JJ, van Bodegom D, Jukema JW, Westendorp RG. Risk of cardiovascular disease in a traditional African population with a high infectious load: a population-based study. PLoS One. 2012;7(10):e46855. doi: 10.1371/journal.pone.0046855. Epub 2012 Oct 11.; Hologic Inc. Hologic QDR User's Guide. Bedford, MA: Hologic Inc; Anderson TJ, Gregoire J, Hegele RA, Couture P, Mancini GB, McPherson R, Francis GA, Poirier P, Lau DC, Grover S, Genest J Jr, Carpentier AC, Dufour R, Gupta M, Ward R, Leiter LA, Lonn E, Ng DS, Pearson GJ, Yates GM, Stone JA, Ur E. 2012 update of the Canadian Cardiovascular Society guidelines for the diagnosis and treatment of dyslipidemia for the prevention of cardiovascular disease in the adult. Can J Cardiol. 2013 Feb;29(2):151-67. doi: 10.1016/j.cjca.2012.11.032.; Washburn RA, McAuley E, Katula J, Mihalko SL, Boileau RA. The physical activity scale for the elderly (PASE): evidence for validity. J Clin Epidemiol. 1999 Jul;52(7):643-51. doi: 10.1016/s0895-4356(99)00049-9.; Hoppmann CA, Coats AH, Blanchard-Fields F. Goals and everyday problem solving: examining the link between age-related goals and problem-solving strategy use. Neuropsychol Dev Cogn B Aging Neuropsychol Cogn. 2008 Jul;15(4):401-23. doi: 10.1080/13825580701533777.; Slade L, C. H. Time-sampling research in Health Psychology: Potential contributions and new trends. European Health Psychologist 2011;13:65-9; Hoppmann C, Gerstorf D. Spousal goals, affect quality, and collaborative problem solving: Evidence from a time-sampling study with older couples. Research in Human Development 2013;10:70-87; Drummond MF, Sculpher MJ, Torrance GW, et al. Methods for the Economic Evaluation of Health Care Programmes (Third Edition). New York: Oxford University Press 2005.; Davis JC, Robertson MC, Ashe MC, Liu-Ambrose T, Khan KM, Marra CA. Does a home-based strength and balance programme in people aged > or =80 years provide the best value for money to prevent falls? A systematic review of economic evaluations of falls prevention interventions. Br J Sports Med. 2010 Feb;44(2):80-9. doi: 10.1136/bjsm.2008.060988. Erratum In: Br J Sports Med. 2011 Jun;45(8):e3.; Davis JC, Robertson MC, Ashe MC, Liu-Ambrose T, Khan KM, Marra CA. International comparison of cost of falls in older adults living in the community: a systematic review. Osteoporos Int. 2010 Aug;21(8):1295-306. doi: 10.1007/s00198-009-1162-0. Epub 2010 Feb 27.; Marra CA, Cibere J, Grubisic M, Grindrod KA, Gastonguay L, Thomas JM, Embley P, Colley L, Tsuyuki RT, Khan KM, Esdaile JM. Pharmacist-initiated intervention trial in osteoarthritis: a multidisciplinary intervention for knee osteoarthritis. Arthritis Care Res (Hoboken). 2012 Dec;64(12):1837-45. doi: 10.1002/acr.21763.; Woolcott JC, Khan KM, Mitrovic S, Anis AH, Marra CA. The cost of fall related presentations to the ED: a prospective, in-person, patient-tracking analysis of health resource utilization. Osteoporos Int. 2012 May;23(5):1513-9. doi: 10.1007/s00198-011-1764-1. Epub 2011 Sep 3.; Woolcott JC, Richardson KJ, Wiens MO, Patel B, Marin J, Khan KM, Marra CA. Meta-analysis of the impact of 9 medication classes on falls in elderly persons. Arch Intern Med. 2009 Nov 23;169(21):1952-60. doi: 10.1001/archinternmed.2009.357. Erratum In: Arch Intern Med. 2010 Mar 8;170(5):477.; Guimaraes C, Marra CA, Colley L, Gill S, Simpson S, Meneilly G, Queiroz RH, Lynd LD. Socioeconomic differences in preferences and willingness-to-pay for insulin delivery systems in type 1 and type 2 diabetes. Diabetes Technol Ther. 2009 Sep;11(9):567-73. doi: 10.1089/dia.2009.0034.; Guimaraes C, Marra CA, Colley L, Gill S, Simpson SH, Meneilly GS, Queiroz RH, Lynd LD. A valuation of patients' willingness-to-pay for insulin delivery in diabetes. Int J Technol Assess Health Care. 2009 Jul;25(3):359-66. doi: 10.1017/S0266462309990055.; Kroenke K, Spitzer RL, Williams JB, Monahan PO, Lowe B. Anxiety disorders in primary care: prevalence, impairment, comorbidity, and detection. Ann Intern Med. 2007 Mar 6;146(5):317-25. doi: 10.7326/0003-4819-146-5-200703060-00004.; Sims Gould J, Tong C, Ly J, Vazirian S, Windt A, Khan K. Process evaluation of team-based care in people aged >65 years with type 2 diabetes mellitus. BMJ Open. 2019 Aug 2;9(8):e029965. doi: 10.1136/bmjopen-2019-029965.; Khan KM, Windt A, Davis JC, Dawes M, Liu-Ambrose T, Madden K, Marra CA, Housden L, Hoppmann C, Adams DJ. Group Medical Visits (GMVs) in primary care: an RCT of group-based versus individual appointments to reduce HbA1c in older people. BMJ Open. 2015 Jul 13;5(7):e007441. doi: 10.1136/bmjopen-2014-007441.
NCT02002169		2013-11-28			2013-12-09	2013-11-28	2013-12-05	Estimate							2013-12-09	2013-12-10	Estimate	2023-12-12		2012-12-31	2023-12-13	2013-12-31	2023-11-14	Anticipated	2014-11-30	2023-07-14	Anticipated	2014-07-31		Interventional	HIPPO-SAT		Hemodialysis Infection Prevention Using Polysporin Ointment With Shower Technique in Satellite Centres Pilot Study	Hemodialysis Infection Prevention Using Polysporin Ointment With Shower Technique in Satellite Centres (HIPPO SAT) Pilot Study	Unknown status	Recruiting	Not Applicable	78	Anticipated	University Health Network, Toronto		2			FALSE				FALSE													00:45:17.300000	00:45:17.300000	OTHER							18		Participants will be given a minimum 30 minute personalized educational session by the study coordinator. They will be taught safe and clean techniques for showering with their CVC. If the participant passes the Shower Technique Test, they will be provided a pamphlet on the STP, not to be shared with other participants, to be kept as a reference and placed in their bathroom/household. They will also be given the necessary supplies for the STP.; Standard CVC Care consists of cleansing with chlorhexidine 2% or povidone (if allergic to chlorhexidine) at the CVC exit site by trained HD nurses followed by placement of a dry gauze dressing by the HD nurse 1x/week or when clinically indicated. In order to participate in the standard CVC care arm, participating sites must have in their policy that it is trained HD nurses who will apply the Polysporin Triple Ointment after standard cleansing with chlorhexidine 2% or povidone during HD, according to guideline recommendations or as per hospital patient care standards and nursing regulations.	Video and educational pamphlets of the STP will be used to assist in training participants randomized to this intervention. The participant must successfully demonstrate the STP on a training mannequin and be deemed by the study coordinator as ready to independently and correctly perform it before proceeding.; Nuanced differences may be present at participating units; however, the key components of the intervention are 1) HD nurse delivery of CVC care 2) chlorhexidine or povidone cleansing 3) dry gauze dressing 4) standardized frequency. For both STP and control arms, participants whose HD centre uses polysporin triple ointment as part of standard CVC care will continue to have it applied as per program policy.
NCT05048875		2021-06-30			2023-03-21	2021-09-09	2021-09-17	Actual							2023-03-21	2023-03-22	Actual	2022-02-03	Actual	2022-02-03	2023-03-23	2023-03-31	2023-06-23	Anticipated	2023-06-30	2023-06-23	Anticipated	2023-06-30		Interventional			An Evaluation of Repeated Oral Doses of JNJ-64281802 Against DENV-3 Challenge	A Phase 2a, Randomized, Double-blind, Placebo Controlled Trial to Evaluate the Antiviral Activity, Safety, and Pharmacokinetics of Repeated Oral Doses of JNJ-64281802 Against Dengue Serotype 3 Infection in a Dengue Human Challenge Model in Healthy Adult Participants	Recruiting		Phase 2	54	Anticipated	National Institute of Allergy and Infectious Diseases (NIAID)		2			FALSE					TRUE	FALSE									No		00:35:35.700000	00:35:35.700000	NIH							18	55	There are two cohorts and three groups in each cohort. Cohort 1 consists of Group 1a, Group 1b and Group 2. Cohort 2 consists of Group 3, Group 4, and Group 5. Within each group, participants will either be randomized to receive study drug or placebo. Four participants will be enrolled in Group 1a before enrolling the remaining participants to Group 1b and Group 2 in Cohort 1. Based on the interim analysis results of Cohort 1, up to three groups for Cohort 2 will be created.; There are two cohorts and three groups in each cohort. Cohort 1 consists of Group 1a, Group 1b and Group 2. Cohort 2 consists of Group 3, Group 4, and Group 5. Within each group, participants will either be randomized to receive study drug or placebo. Four participants will be enrolled in Group 1a before enrolling the remaining participants to Group 1b and Group 2 in Cohort 1. Based on the interim analysis results of Cohort 1, up to three groups for Cohort 2 will be created.	Group 1a, JNJ-64281802 (high dose: 600-mg loading dose/200-mg maintenance dose); Group 1b, JNJ-64281802 (high dose: 600-mg loading dose/200-mg maintenance dose); Group 2, JNJ-64281802 (low dose: 40-mg loading dose/10-mg maintenance dose) AND JNJ-64281802 (medium dose: 200-mg loading dose/50-mg maintenance dose); Group 3, JNJ-64281802 (dosing regimen X) Up to 3 dosing regimens can be selected for evaluation in Cohort 2 based on interim analysis data from Cohort 1. The number of participants in total and the number of participants on active and placebo per group will depend on the number of dosing regimens in Cohort 2.; Group 4, JNJ-64281802 (dosing regimen Y) Up to 3 dosing regimens can be selected for evaluation in Cohort 2 based on interim analysis data from Cohort 1. The number of participants in total and the number of participants on active and placebo per group will depend on the number of dosing regimens in Cohort 2.; Group 5, JNJ-64281802 (dosing regimen Z) Up to 3 dosing regimens can be selected for evaluation in Cohort 2 based on interim analysis data from Cohort 1. The number of participants in total and the number of participants on active and placebo per group will depend on the number of dosing regimens in Cohort 2.; No therapeutic effect, used as a control in testing new drugs
NCT02005900		2013-11-08			2013-12-04	2013-12-04	2013-12-09	Estimate							2013-12-04	2013-12-09	Estimate	2023-06-11		2011-06-30	2023-10-13	2013-10-31	2023-10-13	Actual	2013-10-31	2023-06-13	Actual	2013-06-30		Interventional			Effect of DHA on Lipid and Carbohydrate Metabolism Alterations and Body Fat Distribution in HIV Patients Under HAART.	Double-blind, Placebo-controlled, Randomized 48 Weeks of Duration Study. The Effect of the Administration of Docosahexaenoic Acid on Lipid and Carbohydrate Metabolism Alterations and Body Fat Distribution in Patients With HIV Infection Under High Activity Antiretroviral Treatment	Completed		Phase 3	66	Actual	Fundaci√≥ Institut de Recerca de l'Hospital de la Santa Creu i Sant Pau		2			FALSE				TRUE													00:47:37.100000	00:47:37.100000	OTHER							18		Docosahexaenoic acid (DHA) administration to modulate Triglycerides in HIV patients under HAART	Multicenter, prospective, double-blind, randomized study of 48 weeks duration, in which the effect of 4 g daily of DHA vs 4 g daily of placebo (oleic acid) are studied on modulation of the Triglycerides and other lipids in patients with HIV infection under HAART treatment.			29471285; 28648475	Domingo P, Gallego-Escuredo JM, Fernandez I, Villarroya J, Torres F, Del Mar Gutierrez M, Mateo MG, Villarroya F, Vidal F, Giralt M, Domingo JC. Effects of docosahexanoic acid supplementation on inflammatory and subcutaneous adipose tissue gene expression in HIV-infected patients on combination antiretroviral therapy (cART). A sub-study of a randomized, double-blind, placebo-controlled study. Cytokine. 2018 May;105:73-79. doi: 10.1016/j.cyto.2018.02.008. Epub 2018 Feb 20.; Domingo P, Fernandez I, Gallego-Escuredo JM, Torres F, Gutierrez MDM, Mateo MG, Villarroya J, Giralt M, Vidal F, Villarroya F, Domingo JC. Effects of docosahexanoic acid on metabolic and fat parameters in HIV-infected patients on cART: A randomized, double-blind, placebo-controlled study. Clin Nutr. 2018 Aug;37(4):1340-1347. doi: 10.1016/j.clnu.2017.05.032. Epub 2017 Jun 8.
NCT05612672		2022-04-18			2023-03-15	2022-11-04	2022-11-10	Actual							2023-03-15	2023-03-20	Actual	2023-02-13	Actual	2023-02-13	2023-03-23	2023-03-31	2024-09-30	Anticipated	2024-09-30	2024-09-30	Anticipated	2024-09-30		Interventional			Evaluation of GeoHAI Implementation	GeoHAI Implementation in IP Workflow	Recruiting		Not Applicable	25	Anticipated	Ohio State University		1			FALSE				FALSE	FALSE	FALSE									No		00:57:26.300000	00:57:26.300000	OTHER							18		Participants will use the GeoHAI tool	A Geographic healthcare-associated infection (HAI) visualization and assessment tool (GeoHAI) which uses spatio-temporal Bayesian models to identify clusters of National Healthcare Safety Network (NHSN)-defined hospital onset Clostridium difficile (CDI) and multidrug resistant organisms (MDRO), and predict potential high risk areas given hospital and patient risk factors.
NCT02007993		2013-11-26			2014-07-31	2013-12-05	2013-12-11	Estimate							2014-07-31	2014-08-04	Estimate	2023-11-13		2013-11-30	2023-12-13	2013-12-31	2023-10-14	Anticipated	2014-10-31	2023-09-14	Anticipated	2014-09-30		Interventional			Photodynamic Therapy in Adolescents Halitosis	Photodynamic Therapy as Novel Treatment for Halitosis in Adolescents: Crontolled Clinical Trial	Unknown status	Recruiting	Not Applicable	130	Anticipated	University of Nove de Julho		5			FALSE				TRUE													00:48:56.200000	00:48:56.200000	OTHER							14	21	Treatment with a tongue scraper; PDT wavelength = 660 nm Fluency = 320 J/cm2 Power = 100 milliwatt Energy = 9 J Time = 90 s; Tongue scraper + PDT wavelength = 660 nm Fluency = 320 J/cm2 Power = 100 milliwatt Energy = 9 J Time = 90 s; PDT wavelength = 660 nm Fluency = 428 J/cm2 Power = 100 milliwatt Energy = 12 J Time = 120 s; Tongue scraper + PDT wavelength = 660 nm Fluency = 428 J/cm2 Power = 100 milliwatt Energy = 12 J Time = 120 s	A single session of PDT will be performed with the Chimiolux¬Æ photosensitizer at a concentration of 0.005% applied over the middle and posterior thirds of the dorsum of the tongue. Nine points will be irradiated, the device will be previously calibrated with a wavelength of 660 nm, power of 100 mW, energy of 9 joules for 90 seconds per point in Groups 2 and 4 and 12 joules for 120 second per point in Groups 3 and 5; The pacient will scrap the tongue 10 times.			27248838; 26510574; 25394474	Costa da Mota AC, Franca CM, Prates R, Deana AM, Costa Santos L, Lopes Garcia R, Leal Goncalves ML, Mesquita Ferrari RA, Porta Santos Fernandes K, Kalil Bussadori S. Effect of photodynamic therapy for the treatment of halitosis in adolescents - a controlled, microbiological, clinical trial. J Biophotonics. 2016 Dec;9(11-12):1337-1343. doi: 10.1002/jbio.201600067. Epub 2016 Jun 1.; Lopes RG, da Mota AC, Soares C, Tarzia O, Deana AM, Prates RA, Franca CM, Fernandes KP, Ferrari RA, Bussadori SK. Immediate results of photodynamic therapy for the treatment of halitosis in adolescents: a randomized, controlled, clinical trial. Lasers Med Sci. 2016 Jan;31(1):41-7. doi: 10.1007/s10103-015-1822-6. Epub 2015 Oct 28.; Lopes RG, de Godoy CH, Deana AM, de Santi ME, Prates RA, Franca CM, Fernandes KP, Mesquita-Ferrari RA, Bussadori SK. Photodynamic therapy as a novel treatment for halitosis in adolescents: study protocol for a randomized controlled trial. Trials. 2014 Nov 14;15:443. doi: 10.1186/1745-6215-15-443.
NCT02008721		2013-12-08			2016-12-28	2013-12-08	2013-12-11	Estimate							2016-12-28	2016-12-29	Estimate	2023-01-14		2014-01-31	2023-12-16	2016-12-31	2023-12-16	Actual	2016-12-31	2023-09-16	Actual	2016-09-30		Interventional	PROMESA		Progression Rate of MSA Under EGCG Supplementation as Anti-Aggregation-Approach	Double-blind, Randomised, Placebo-controlled Parallel Group Study to Investigate the Effect of EGCG Supplementation on Disease Progression of Patients With Multiple System Atrophy (MSA)	Completed		Phase 3	92	Actual	Ludwig-Maximilians - University of Munich		2			FALSE				TRUE													00:49:23.300000	00:49:23.300000	OTHER							18		Treatment with 800 mg - 1200 mg EGCG as putative neuroprotective agent; Placebo	Treatment with 800 mg - 1200 mg EGCG as putative neuroprotective agent; Placebo			18725592; 15452868; 20014118; 19203998; 11943691; 14607318; 18307243; 20385841; 11553681; 15580809; 17256961; 12960117; 16424063; 22051807; 19878722; 22659482; 21089750; 21443877; 31278067	Gilman S, Wenning GK, Low PA, Brooks DJ, Mathias CJ, Trojanowski JQ, Wood NW, Colosimo C, Durr A, Fowler CJ, Kaufmann H, Klockgether T, Lees A, Poewe W, Quinn N, Revesz T, Robertson D, Sandroni P, Seppi K, Vidailhet M. Second consensus statement on the diagnosis of multiple system atrophy. Neurology. 2008 Aug 26;71(9):670-6. doi: 10.1212/01.wnl.0000324625.00404.15.; Wenning GK, Tison F, Seppi K, Sampaio C, Diem A, Yekhlef F, Ghorayeb I, Ory F, Galitzky M, Scaravilli T, Bozi M, Colosimo C, Gilman S, Shults CW, Quinn NP, Rascol O, Poewe W; Multiple System Atrophy Study Group. Development and validation of the Unified Multiple System Atrophy Rating Scale (UMSARS). Mov Disord. 2004 Dec;19(12):1391-402. doi: 10.1002/mds.20255.; Dodel R, Spottke A, Gerhard A, Reuss A, Reinecker S, Schimke N, Trenkwalder C, Sixel-Doring F, Herting B, Kamm C, Gasser T, Sawires M, Geser F, Kollensperger M, Seppi K, Kloss M, Krause M, Daniels C, Deuschl G, Bottger S, Naumann M, Lipp A, Gruber D, Kupsch A, Du Y, Turkheimer F, Brooks DJ, Klockgether T, Poewe W, Wenning G, Schade-Brittinger C, Oertel WH, Eggert K. Minocycline 1-year therapy in multiple-system-atrophy: effect on clinical symptoms and [(11)C] (R)-PK11195 PET (MEMSA-trial). Mov Disord. 2010 Jan 15;25(1):97-107. doi: 10.1002/mds.22732.; Kragh CL, Lund LB, Febbraro F, Hansen HD, Gai WP, El-Agnaf O, Richter-Landsberg C, Jensen PH. Alpha-synuclein aggregation and Ser-129 phosphorylation-dependent cell death in oligodendroglial cells. J Biol Chem. 2009 Apr 10;284(15):10211-22. doi: 10.1074/jbc.M809671200. Epub 2009 Feb 9.; Checkoway H, Powers K, Smith-Weller T, Franklin GM, Longstreth WT Jr, Swanson PD. Parkinson's disease risks associated with cigarette smoking, alcohol consumption, and caffeine intake. Am J Epidemiol. 2002 Apr 15;155(8):732-8. doi: 10.1093/aje/155.8.732.; Tan EK, Tan C, Fook-Chong SM, Lum SY, Chai A, Chung H, Shen H, Zhao Y, Teoh ML, Yih Y, Pavanni R, Chandran VR, Wong MC. Dose-dependent protective effect of coffee, tea, and smoking in Parkinson's disease: a study in ethnic Chinese. J Neurol Sci. 2003 Dec 15;216(1):163-7. doi: 10.1016/j.jns.2003.07.006.; Vidal JS, Vidailhet M, Elbaz A, Derkinderen P, Tzourio C, Alperovitch A. Risk factors of multiple system atrophy: a case-control study in French patients. Mov Disord. 2008 Apr 30;23(6):797-803. doi: 10.1002/mds.21857.; Bieschke J, Russ J, Friedrich RP, Ehrnhoefer DE, Wobst H, Neugebauer K, Wanker EE. EGCG remodels mature alpha-synuclein and amyloid-beta fibrils and reduces cellular toxicity. Proc Natl Acad Sci U S A. 2010 Apr 27;107(17):7710-5. doi: 10.1073/pnas.0910723107. Epub 2010 Apr 12.; Levites Y, Weinreb O, Maor G, Youdim MB, Mandel S. Green tea polyphenol (-)-epigallocatechin-3-gallate prevents N-methyl-4-phenyl-1,2,3,6-tetrahydropyridine-induced dopaminergic neurodegeneration. J Neurochem. 2001 Sep;78(5):1073-82. doi: 10.1046/j.1471-4159.2001.00490.x.; Ullmann U, Haller J, Decourt JD, Girault J, Spitzer V, Weber P. Plasma-kinetic characteristics of purified and isolated green tea catechin epigallocatechin gallate (EGCG) after 10 days repeated dosing in healthy volunteers. Int J Vitam Nutr Res. 2004 Jul;74(4):269-78. doi: 10.1024/0300-9831.74.4.269.; Lin LC, Wang MN, Tseng TY, Sung JS, Tsai TH. Pharmacokinetics of (-)-epigallocatechin-3-gallate in conscious and freely moving rats and its brain regional distribution. J Agric Food Chem. 2007 Feb 21;55(4):1517-24. doi: 10.1021/jf062816a. Epub 2007 Jan 27.; Chow HH, Cai Y, Hakim IA, Crowell JA, Shahi F, Brooks CA, Dorr RT, Hara Y, Alberts DS. Pharmacokinetics and safety of green tea polyphenols after multiple-dose administration of epigallocatechin gallate and polyphenon E in healthy individuals. Clin Cancer Res. 2003 Aug 15;9(9):3312-9.; Bettuzzi S, Brausi M, Rizzi F, Castagnetti G, Peracchia G, Corti A. Chemoprevention of human prostate cancer by oral administration of green tea catechins in volunteers with high-grade prostate intraepithelial neoplasia: a preliminary report from a one-year proof-of-principle study. Cancer Res. 2006 Jan 15;66(2):1234-40. doi: 10.1158/0008-5472.CAN-05-1145.; Wang Y, Butros SR, Shuai X, Dai Y, Chen C, Liu M, Haacke EM, Hu J, Xu H. Different iron-deposition patterns of multiple system atrophy with predominant parkinsonism and idiopathetic Parkinson diseases demonstrated by phase-corrected susceptibility-weighted imaging. AJNR Am J Neuroradiol. 2012 Feb;33(2):266-73. doi: 10.3174/ajnr.A2765. Epub 2011 Nov 3.; Huppertz HJ, Kroll-Seger J, Kloppel S, Ganz RE, Kassubek J. Intra- and interscanner variability of automated voxel-based volumetry based on a 3D probabilistic atlas of human cerebral structures. Neuroimage. 2010 Feb 1;49(3):2216-24. doi: 10.1016/j.neuroimage.2009.10.066. Epub 2009 Oct 28.; Schweser F, Sommer K, Deistung A, Reichenbach JR. Quantitative susceptibility mapping for investigating subtle susceptibility variations in the human brain. Neuroimage. 2012 Sep;62(3):2083-100. doi: 10.1016/j.neuroimage.2012.05.067. Epub 2012 Jun 1.; Schweser F, Deistung A, Lehr BW, Reichenbach JR. Differentiation between diamagnetic and paramagnetic cerebral lesions based on magnetic susceptibility mapping. Med Phys. 2010 Oct;37(10):5165-78. doi: 10.1118/1.3481505.; Caruana M, Hogen T, Levin J, Hillmer A, Giese A, Vassallo N. Inhibition and disaggregation of alpha-synuclein oligomers by natural polyphenolic compounds. FEBS Lett. 2011 Apr 20;585(8):1113-20. doi: 10.1016/j.febslet.2011.03.046. Epub 2011 Mar 31.; Levin J, Maass S, Schuberth M, Giese A, Oertel WH, Poewe W, Trenkwalder C, Wenning GK, Mansmann U, Sudmeyer M, Eggert K, Mollenhauer B, Lipp A, Lohle M, Classen J, Munchau A, Kassubek J, Gandor F, Berg D, Egert-Schwender S, Eberhardt C, Paul F, Botzel K, Ertl-Wagner B, Huppertz HJ, Ricard I, Hoglinger GU; PROMESA Study Group. Safety and efficacy of epigallocatechin gallate in multiple system atrophy (PROMESA): a randomised, double-blind, placebo-controlled trial. Lancet Neurol. 2019 Aug;18(8):724-735. doi: 10.1016/S1474-4422(19)30141-3. Epub 2019 Jul 2.
NCT05466240		2022-06-21			2023-03-17	2022-07-18	2022-07-20	Actual							2023-03-17	2023-03-21	Actual	2022-04-29	Actual	2022-04-29	2023-03-23	2023-03-31	2023-01-19	Actual	2023-01-19	2023-01-19	Actual	2023-01-19		Interventional			Study of AT-752 in Patients With Dengue Infection	A Phase 2, Randomized, Double-blind, Placebo-controlled, Dose-ranging Trial to Evaluate Pharmacokinetics, Pharmacodynamics, and Safety of AT-752 in Patients With Dengue Infection	Terminated		Phase 2	21	Actual	Atea Pharmaceuticals, Inc.		3		Sponsor decision to deprioritize the dengue program	FALSE				FALSE	TRUE	FALSE			TRUE								00:52:40.200000	00:52:40.200000	INDUSTRY							18	55	Tablet; 750-mg, Three (3) times a day for 5-days; Tablet; Dose A, for 5-days; Tablet; Dose B, for 5-days	AT-752 for 5 days; Placebo for 5 days
NCT03280849		2017-09-04			2019-03-12	2017-09-11	2017-09-13	Actual							2019-03-12	2019-03-14	Actual	2023-01-15	Actual	2015-01-31	2023-03-19	2019-03-31	2023-02-17	Actual	2017-02-28	2023-01-17	Actual	2017-01-31		Interventional			Chitosan Scaffold for Sellar Floor Repair in Endoscopic Endonasal Transsphenoidal Surgery	Chitosan Scaffold for Sellar Floor Repair in Endoscopic Endonasal Transsphenoidal Surgery	Completed		Not Applicable	1	Actual	University of Guadalajara		1			FALSE				TRUE	FALSE	FALSE									No	complete MRI sequences, laboratory studies, visual field tests, complete biomaterial patent registration , clinical reports.	00:50:21.300000	00:50:21.300000	OTHER							18		A 65 year old woman, right handed, started with progressive bilateral visual loss in her temporal field, over 10 months, she underwent an MRI and it was found a sellar lesion that compressed the optic chiasm, an endoscopic endonasal transsphenoidal surgery was done for the resection of the lesion, using a novel bilaminar chitosan scaffold to assist the closure of the sellar floor.	The patient underwent endoscopic endonasal transsphenoidal surgery for resection of the sellar lesion, under the direct visualization, the lesion appeared redish and soft with moderately bleeding, a sample was taken for pathology and the remaining is extracted without complications, then the scaffold is implanted in the site of the bone defect in the sphenoid sinus, due to its moldable nature, it was easily set, covering the entire extension of the defect, a fat graft was set in the sphenoid sinus covering the bilaminar chitosan membrane, then fibrin sealant was used for hemostatic control and a nasal packing was set in both nostrils for finalize the procedure.			17518675; 19399842; 23859182; 21761871; 19190456; 18590427; 20414977; 18728567; 21672441; 26517563; 28456077; 28117963; 26504833; 22120335; 28324618; 22771458; 24243224; 24524819; 12102194; 19301105; 22823893; 22800729; 15147817; 18395825	Gobin AS, Butler CE, Mathur AB. Repair and regeneration of the abdominal wall musculofascial defect using silk fibroin-chitosan blend. Tissue Eng. 2006 Dec;12(12):3383-94. doi: 10.1089/ten.2006.12.3383.; Paulo NM, de Brito e Silva MS, Moraes AM, Rodrigues AP, de Menezes LB, Miguel MP, de Lima FG, de Morais Faria A, Lima LM. Use of chitosan membrane associated with polypropylene mesh to prevent peritoneal adhesion in rats. J Biomed Mater Res B Appl Biomater. 2009 Oct;91(1):221-7. doi: 10.1002/jbm.b.31393.; Udpa N, Iyer SR, Rajoria R, Breyer KE, Valentine H, Singh B, McDonough SP, Brown BN, Bonassar LJ, Gao Y. Effects of chitosan coatings on polypropylene mesh for implantation in a rat abdominal wall model. Tissue Eng Part A. 2013 Dec;19(23-24):2713-23. doi: 10.1089/ten.TEA.2012.0739. Epub 2013 Aug 21.; Tchemtchoua VT, Atanasova G, Aqil A, Filee P, Garbacki N, Vanhooteghem O, Deroanne C, Noel A, Jerome C, Nusgens B, Poumay Y, Colige A. Development of a chitosan nanofibrillar scaffold for skin repair and regeneration. Biomacromolecules. 2011 Sep 12;12(9):3194-204. doi: 10.1021/bm200680q. Epub 2011 Aug 1.; Stippler M, Gardner PA, Snyderman CH, Carrau RL, Prevedello DM, Kassam AB. Endoscopic endonasal approach for clival chordomas. Neurosurgery. 2009 Feb;64(2):268-77; discussion 277-8. doi: 10.1227/01.NEU.0000338071.01241.E2.; Gardner PA, Kassam AB, Snyderman CH, Carrau RL, Mintz AH, Grahovac S, Stefko S. Outcomes following endoscopic, expanded endonasal resection of suprasellar craniopharyngiomas: a case series. J Neurosurg. 2008 Jul;109(1):6-16. doi: 10.3171/JNS/2008/109/7/0006.; Greenfield JP, Anand VK, Kacker A, Seibert MJ, Singh A, Brown SM, Schwartz TH. Endoscopic endonasal transethmoidal transcribriform transfovea ethmoidalis approach to the anterior cranial fossa and skull base. Neurosurgery. 2010 May;66(5):883-92; discussion 892. doi: 10.1227/01.neu.0000368395.82329.c4.; Gardner PA, Kassam AB, Thomas A, Snyderman CH, Carrau RL, Mintz AH, Prevedello DM. Endoscopic endonasal resection of anterior cranial base meningiomas. Neurosurgery. 2008 Jul;63(1):36-52; discussion 52-4. doi: 10.1227/01.NEU.0000335069.30319.1E.; Simoes MJ, Gartner A, Shirosaki Y, Gil da Costa RM, Cortez PP, Gartner F, Santos JD, Lopes MA, Geuna S, Varejao AS, Mauricio AC. In vitro and in vivo chitosan membranes testing for peripheral nerve reconstruction. Acta Med Port. 2011 Jan-Feb;24(1):43-52. Epub 2011 Feb 28.; Meyer C, Stenberg L, Gonzalez-Perez F, Wrobel S, Ronchi G, Udina E, Suganuma S, Geuna S, Navarro X, Dahlin LB, Grothe C, Haastert-Talini K. Chitosan-film enhanced chitosan nerve guides for long-distance regeneration of peripheral nerves. Biomaterials. 2016 Jan;76:33-51. doi: 10.1016/j.biomaterials.2015.10.040. Epub 2015 Oct 21.; Zhao Y, Wang Y, Gong J, Yang L, Niu C, Ni X, Wang Y, Peng S, Gu X, Sun C, Yang Y. Chitosan degradation products facilitate peripheral nerve regeneration by improving macrophage-constructed microenvironments. Biomaterials. 2017 Jul;134:64-77. doi: 10.1016/j.biomaterials.2017.02.026. Epub 2017 Feb 22.; Ghasemi Hamidabadi H, Rezvani Z, Nazm Bojnordi M, Shirinzadeh H, Seifalian AM, Joghataei MT, Razaghpour M, Alibakhshi A, Yazdanpanah A, Salimi M, Mozafari M, Urbanska AM, Reis RL, Kundu SC, Gholipourmalekabadi M. Chitosan-Intercalated Montmorillonite/Poly(vinyl alcohol) Nanofibers as a Platform to Guide Neuronlike Differentiation of Human Dental Pulp Stem Cells. ACS Appl Mater Interfaces. 2017 Apr 5;9(13):11392-11404. doi: 10.1021/acsami.6b14283. Epub 2017 Mar 27.; Rodriguez-Vazquez M, Vega-Ruiz B, Ramos-Zuniga R, Saldana-Koppel DA, Quinones-Olvera LF. Chitosan and Its Potential Use as a Scaffold for Tissue Engineering in Regenerative Medicine. Biomed Res Int. 2015;2015:821279. doi: 10.1155/2015/821279. Epub 2015 Oct 4.; Sandoval-Sanchez JH, Ramos-Zuniga R, de Anda SL, Lopez-Dellamary F, Gonzalez-Castaneda R, Ramirez-Jaimes Jde L, Jorge-Espinoza G. A new bilayer chitosan scaffolding as a dural substitute: experimental evaluation. World Neurosurg. 2012 Mar-Apr;77(3-4):577-82. doi: 10.1016/j.wneu.2011.07.007. Epub 2011 Nov 7.; Nawrotek K, Marqueste T, Modrzejewska Z, Zarzycki R, Rusak A, Decherchi P. Thermogelling chitosan lactate hydrogel improves functional recovery after a C2 spinal cord hemisection in rat. J Biomed Mater Res A. 2017 Jul;105(7):2004-2019. doi: 10.1002/jbm.a.36067. Epub 2017 Apr 12.; Mota J, Yu N, Caridade SG, Luz GM, Gomes ME, Reis RL, Jansen JA, Walboomers XF, Mano JF. Chitosan/bioactive glass nanoparticle composite membranes for periodontal regeneration. Acta Biomater. 2012 Nov;8(11):4173-80. doi: 10.1016/j.actbio.2012.06.040. Epub 2012 Jul 5.; Azevedo AS, Sa MJ, Fook MV, Neto PI, Sousa OB, Azevedo SS, Teixeira MW, Costa FS, Araujo AL. Use of chitosan and beta-tricalcium phosphate, alone and in combination, for bone healing in rabbits. J Mater Sci Mater Med. 2014 Feb;25(2):481-6. doi: 10.1007/s10856-013-5091-2. Epub 2013 Nov 17.; Fan J, Park H, Lee MK, Bezouglaia O, Fartash A, Kim J, Aghaloo T, Lee M. Adipose-derived stem cells and BMP-2 delivery in chitosan-based 3D constructs to enhance bone regeneration in a rat mandibular defect model. Tissue Eng Part A. 2014 Aug;20(15-16):2169-79. doi: 10.1089/ten.TEA.2013.0523. Epub 2014 May 9.; Zhao F, Yin Y, Lu WW, Leong JC, Zhang W, Zhang J, Zhang M, Yao K. Preparation and histological evaluation of biomimetic three-dimensional hydroxyapatite/chitosan-gelatin network composite scaffolds. Biomaterials. 2002 Aug;23(15):3227-34. doi: 10.1016/s0142-9612(02)00077-7.; Liuyun J, Yubao L, Chengdong X. A novel composite membrane of chitosan-carboxymethyl cellulose polyelectrolyte complex membrane filled with nano-hydroxyapatite I. Preparation and properties. J Mater Sci Mater Med. 2009 Aug;20(8):1645-52. doi: 10.1007/s10856-009-3720-6. Epub 2009 Mar 20.; Zhang J, Wang C, Wang J, Qu Y, Liu G. In vivo drug release and antibacterial properties of vancomycin loaded hydroxyapatite/chitosan composite. Drug Deliv. 2012 Jun-Jul;19(5):264-9. doi: 10.3109/10717544.2012.704093.; Pu XM, Yao QQ, Yang Y, Sun ZZ, Zhang QQ. In vitro degradation of three-dimensional chitosan/apatite composite rods prepared via in situ precipitation. Int J Biol Macromol. 2012 Dec;51(5):868-73. doi: 10.1016/j.ijbiomac.2012.07.008. Epub 2012 Jul 16.; Kim SB, Kim YJ, Yoon TL, Park SA, Cho IH, Kim EJ, Kim IA, Shin JW. The characteristics of a hydroxyapatite-chitosan-PMMA bone cement. Biomaterials. 2004 Nov;25(26):5715-23. doi: 10.1016/j.biomaterials.2004.01.022.; Teng SH, Lee EJ, Wang P, Shin DS, Kim HE. Three-layered membranes of collagen/hydroxyapatite and chitosan for guided bone regeneration. J Biomed Mater Res B Appl Biomater. 2008 Oct;87(1):132-8. doi: 10.1002/jbm.b.31082.
NCT04509635		2020-08-10			2020-08-11	2020-08-11	2020-08-12	Actual							2020-08-11	2020-08-12	Actual	2020-09-01	Anticipated	2020-09-01	2023-08-20	2020-08-31	2024-08-31	Anticipated	2024-08-31	2022-08-31	Anticipated	2022-08-31		Interventional			Cetuximab Re-challenge for Colorectal Cancer Liver Metastasis	A Single-centre, Prospective, Randomised, Controlled, Unblinded, Parallel-group Trial of Cetuximab Plus Chemotherapy Versus Chemotherapy Alone for Colorectal Cancer Liver Metastasis With Progression After First-line Treatment of Cetuximab	Not yet recruiting		Phase 3	50	Anticipated	Fudan University		2			FALSE				TRUE	FALSE	FALSE									Undecided		00:50:22.700000	00:50:22.700000	OTHER							18	75	Using treatment of cetuximab plus chemotherapy. Cetuximab: 500 mg/m2 IV over 2 hours, day 1, every 2 weeks. Chemotherapy: detailed regimen is determined by a multi-disciplinary team.; Using treatment of chemotherapy alone. Chemotherapy: detailed regimen is determined by a multi-disciplinary team	Cetuximab is used for only patients with ctDNA test RAS wild type.; The detailed regimen is determined by a multi-disciplinary team according to the previous use of chemotherapy.
NCT04980781		2021-03-22			2023-03-21	2021-07-19	2021-07-28	Actual							2023-03-21	2023-03-22	Actual	2021-03-11	Actual	2021-03-11	2023-03-23	2023-03-31	2022-12-31	Actual	2022-12-31	2022-07-31	Actual	2022-07-31		Interventional	EVA-PEDt		Evaluation of the Implementation of PED-t in a Naturalistic Setting	Evaluation of the Implementation of a New Therapy for Bulimia Nervosa and Binge Eating Disorder; Physical Exercise and Dietary Therapy (PED-t), in a Naturalistic Setting	Completed		Not Applicable	16	Actual	Ostfold University College		2			FALSE				TRUE	FALSE	FALSE									No	Data is reserved the research group	00:35:51.400000	00:35:51.400000	OTHER							18	40	Participants, i.e. females with bulimia nervosa or binge eating disorder, are recruited for therapy in the trained ERC. The treatment program consists of 20 behavioral therapy sessions covering 16 weeks, and with single follow-up sessions at 2-, and 4- months post-therapy. Participants are interviewed on the expectations to- and experiences from having therapy in the ECR, and monitored and evaluated on therapy effectiveness (i.e. diagnostic outcomes).; Employees in the ECR and the management will be trained in giving PED-t in their facility, and will then perform therapy with a single group of participants recruited. Therapists/employees trained in PED-t will be interviewed about their expectations to- and experiences from giving the PED-t, and also being monitored according to therapy manual fidelity. The management at the facility offering PED-t will be interviewed about their experiences on administration and implementation of the PED-t in their facility.	Behavioral therapy: Physical exercise and dietary therapy (PED-t) is a treatment of bulimia nervosa and binge eating disorder, relying on guided, progressive resistance exercise therapy and dietary therapy (dietary education and group discussions) following a designed therapy manual.; Participating in a training program for therapists in PED-t; to increase knowledge of eating disorders and to be able to implement and run the PED-t. Training program consists of a therapy manual, digital lectures, and 3 work shops.			28494809	Mathisen TF, Rosenvinge JH, Pettersen G, Friborg O, Vrabel K, Bratland-Sanda S, Svendsen M, Stensrud T, Bakland M, Wynn R, Sundgot-Borgen J. The PED-t trial protocol: The effect of physical exercise -and dietary therapy compared with cognitive behavior therapy in treatment of bulimia nervosa and binge eating disorder. BMC Psychiatry. 2017 May 12;17(1):180. doi: 10.1186/s12888-017-1312-4.
NCT04298905		2020-03-04			2023-03-17	2020-03-04	2020-03-06	Actual							2023-03-17	2023-03-21	Actual	2022-03-10	Actual	2022-03-10	2023-03-23	2023-03-31	2023-03-24	Anticipated	2024-03-31	2023-03-24	Anticipated	2024-03-31		Interventional	LEAP-TB-SA		Leveraging mHealth to Enable and Adapt CHW Strategies to Improve TB/HIV Patient Outcomes in SA	Leveraging mHealth to Enable and Adapt Community Health Worker Strategies to Improve TB/HIV Patient Outcomes in South Africa (LEAP-TB-SA) Trial	Recruiting		Not Applicable	200	Anticipated	Johns Hopkins University		2			FALSE				FALSE	FALSE	FALSE									No		00:55:26.600000	00:55:26.600000	OTHER							18		Individuals randomized to standard of care will receive a standardized adherence education session and provided with a paper-based diary to track appointments and adherence. Instructions will be provided on the importance of daily adherence in the primary health care facility closest to patients' residence, as per standard of care. Directly observed therapy (DOT) is recommended for all patients at patients' nearest clinic. All patients are seen face-to-face monthly for adherence monitoring, monthly symptom reports and laboratory evaluations per standard of care treatment guidelines. All research participants will also receive a clinic visit quality checklist to ensure completeness of standard of care procedures.; Individuals randomized to the intervention arm will receive the same standardized adherence education, followed by an orientation session to the study intervention. This orientation will include education on basic smartphone operations and use. The CHW will set up appointment reminders for clinic visits as well as daily adherence reminders for submission of the video DOT sessions and symptom reports. A smartphone capable of downloading apps, receiving short message service (SMS) and access wifi and cellular connectivity will be provided to intervention patients. All patients are seen face-to-face monthly for adherence monitoring, monthly symptom reports and laboratory evaluations per standard of care treatment guidelines. All research participants will also receive a clinic visit quality checklist to ensure completeness of standard of care procedures.	The CHW dashboard is a tablet-based, per-patient summary of the patient intervention. It is this dashboard that identifies a trigger to escalate the adherence intervention. This dashboard is created by receiving information from the patient's smartphone application as well as the National Health Laboratory Service (NHLS) data feed of laboratory results. The monitoring features included in this dashboard: NHLS laboratory results: Dashboard receives and flags NHLS results for any positive smear or culture (new positive after prior negative results) or detectable viral load (with prior viral suppression) Triggered, escalating adherence coaching: Safety monitoring: reports all abnormal laboratory values to provider Appointment keeping (RETAIN): a. Triggered, escalating adherence coaching vDOT submissions: a. Triggered, escalating adherence coaching Symptom reports: Triggered, escalating adherence coaching			29117342; 30055593; 25631667; 18501019; 21029405; 23622516; 20589161; 23573193; 21799728; 26352390; 29381257; 28440604; 22010914; 22010915; 22944873; 25035943; 22742511; 29207973; 19295333; 26970151; 29689054; 22296235; 20537846; 31615604; 29732378; 16846321; 23724908; 29879986; 22004533; 28783758; 25405988; 29862952	Geneva. Global Tuberculosis Report 2018.; 2018. doi:ISBN 978 92 4 156539 4; Naidoo P, Theron G, Rangaka MX, Chihota VN, Vaughan L, Brey ZO, Pillay Y. The South African Tuberculosis Care Cascade: Estimated Losses and Methodological Challenges. J Infect Dis. 2017 Nov 6;216(suppl_7):S702-S713. doi: 10.1093/infdis/jix335.; Seid A, Metaferia Y. Factors associated with treatment delay among newly diagnosed tuberculosis patients in Dessie city and surroundings, Northern Central Ethiopia: a cross-sectional study. BMC Public Health. 2018 Jul 28;18(1):931. doi: 10.1186/s12889-018-5823-9.; Takarinda KC, Harries AD, Nyathi B, Ngwenya M, Mutasa-Apollo T, Sandy C. Tuberculosis treatment delays and associated factors within the Zimbabwe national tuberculosis programme. BMC Public Health. 2015 Jan 29;15:29. doi: 10.1186/s12889-015-1437-7.; Meintjes G, Schoeman H, Morroni C, Wilson D, Maartens G. Patient and provider delay in tuberculosis suspects from communities with a high HIV prevalence in South Africa: a cross-sectional study. BMC Infect Dis. 2008 May 25;8:72. doi: 10.1186/1471-2334-8-72.; Gebremariam MK, Bjune GA, Frich JC. Barriers and facilitators of adherence to TB treatment in patients on concomitant TB and HIV treatment: a qualitative study. BMC Public Health. 2010 Oct 28;10:651. doi: 10.1186/1471-2458-10-651.; Naidoo P, Peltzer K, Louw J, Matseke G, McHunu G, Tutshana B. Predictors of tuberculosis (TB) and antiretroviral (ARV) medication non-adherence in public primary care patients in South Africa: a cross sectional study. BMC Public Health. 2013 Apr 26;13:396. doi: 10.1186/1471-2458-13-396.; Amuha MG, Kutyabami P, Kitutu FE, Odoi-Adome R, Kalyango JN. Non-adherence to anti-TB drugs among TB/HIV co-infected patients in Mbarara Hospital Uganda: prevalence and associated factors. Afr Health Sci. 2009 Aug 1;9 Suppl 1(Suppl 1):S8-15.; Van der Walt M, Lancaster J, Odendaal R, Davis JG, Shean K, Farley J. Serious treatment related adverse drug reactions amongst anti-retroviral naive MDR-TB patients. PLoS One. 2013;8(4):e58817. doi: 10.1371/journal.pone.0058817. Epub 2013 Apr 3.; Farley JE, Ram M, Pan W, Waldman S, Cassell GH, Chaisson RE, Weyer K, Lancaster J, Van der Walt M. Outcomes of multi-drug resistant tuberculosis (MDR-TB) among a cohort of South African patients with high HIV prevalence. PLoS One. 2011;6(7):e20436. doi: 10.1371/journal.pone.0020436. Epub 2011 Jul 22.; Lessells RJ, Swaminathan S, Godfrey-Faussett P. HIV treatment cascade in tuberculosis patients. Curr Opin HIV AIDS. 2015 Nov;10(6):439-46. doi: 10.1097/COH.0000000000000197.; Shapiro AE, van Heerden A, Schaafsma TT, Hughes JP, Baeten JM, van Rooyen H, Tumwesigye E, Celum CL, Barnabas RV. Completion of the tuberculosis care cascade in a community-based HIV linkage-to-care study in South Africa and Uganda. J Int AIDS Soc. 2018 Jan;21(1):e25065. doi: 10.1002/jia2.25065.; Hanrahan CF, Van Rie A. A proposed novel framework for monitoring and evaluation of the cascade of HIV-associated TB care at the health facility level. J Int AIDS Soc. 2017 Apr 20;20(1):21375. doi: 10.7448/IAS.20.01.21375.; Havlir DV, Kendall MA, Ive P, Kumwenda J, Swindells S, Qasba SS, Luetkemeyer AF, Hogg E, Rooney JF, Wu X, Hosseinipour MC, Lalloo U, Veloso VG, Some FF, Kumarasamy N, Padayatchi N, Santos BR, Reid S, Hakim J, Mohapi L, Mugyenyi P, Sanchez J, Lama JR, Pape JW, Sanchez A, Asmelash A, Moko E, Sawe F, Andersen J, Sanne I; AIDS Clinical Trials Group Study A5221. Timing of antiretroviral therapy for HIV-1 infection and tuberculosis. N Engl J Med. 2011 Oct 20;365(16):1482-91. doi: 10.1056/NEJMoa1013607.; Abdool Karim SS, Naidoo K, Grobler A, Padayatchi N, Baxter C, Gray AL, Gengiah T, Gengiah S, Naidoo A, Jithoo N, Nair G, El-Sadr WM, Friedland G, Abdool Karim Q. Integration of antiretroviral therapy with tuberculosis treatment. N Engl J Med. 2011 Oct 20;365(16):1492-501. doi: 10.1056/NEJMoa1014181.; Naidoo K, Yende-Zuma N, Padayatchi N, Naidoo K, Jithoo N, Nair G, Bamber S, Gengiah S, El-Sadr WM, Friedland G, Abdool Karim S. The immune reconstitution inflammatory syndrome after antiretroviral therapy initiation in patients with tuberculosis: findings from the SAPiT trial. Ann Intern Med. 2012 Sep 4;157(5):313-24. doi: 10.7326/0003-4819-157-5-201209040-00004.; Daftary A, Padayatchi N, O'Donnell M. Preferential adherence to antiretroviral therapy over tuberculosis treatment: a qualitative study of drug-resistant TB/HIV co-infected patients in South Africa. Glob Public Health. 2014;9(9):1107-16. doi: 10.1080/17441692.2014.934266. Epub 2014 Jul 18.; Louw J, Peltzer K, Naidoo P, Matseke G, Mchunu G, Tutshana B. Quality of life among tuberculosis (TB), TB retreatment and/or TB-HIV co-infected primary public health care patients in three districts in South Africa. Health Qual Life Outcomes. 2012 Jun 28;10:77. doi: 10.1186/1477-7525-10-77.; Tsui S, Denison JA, Kennedy CE, Chang LW, Koole O, Torpey K, Van Praag E, Farley J, Ford N, Stuart L, Wabwire-Mangen F. Identifying models of HIV care and treatment service delivery in Tanzania, Uganda, and Zambia using cluster analysis and Delphi survey. BMC Health Serv Res. 2017 Dec 6;17(1):811. doi: 10.1186/s12913-017-2772-4.; Gandhi NR, Moll AP, Lalloo U, Pawinski R, Zeller K, Moodley P, Meyer E, Friedland G; Tugela Ferry Care and Research (TFCaRes) Collaboration. Successful integration of tuberculosis and HIV treatment in rural South Africa: the Sizonq'oba study. J Acquir Immune Defic Syndr. 2009 Jan 1;50(1):37-43. doi: 10.1097/QAI.0b013e31818ce6c4.; Abstract: Heidari, Omeid (Johns Hopkins University School of Nursing); Nguyen, Yen ((Johns Hopkins University School of Nursing); Budhathoki, Chakra (Johns Hopkins University School of Nursing); Geiger, Keri (Johns Hopkins University School of Nursing); Stamper, P (Johns Hopkins School of Nursing); Farley, JE (Johns Hopkins University School of Nursing. Evaluating HIV 90-90-90 Targets for Individuals with Drug-Resistant Tuberculosis Treatment in South Africa. 2019.; Kelly AM, Smith B, Luo Z, Given B, Wehrwein T, Master I, Farley JE. Discordance between patient and clinician reports of adverse reactions to MDR-TB treatment. Int J Tuberc Lung Dis. 2016 Apr;20(4):442-7. doi: 10.5588/ijtld.15.0318.; Han HR, Kim K, Murphy J, Cudjoe J, Wilson P, Sharps P, Farley JE. Community health worker interventions to promote psychosocial outcomes among people living with HIV-A systematic review. PLoS One. 2018 Apr 24;13(4):e0194928. doi: 10.1371/journal.pone.0194928. eCollection 2018.; Uwimana J, Zarowsky C, Hausler H, Jackson D. Training community care workers to provide comprehensive TB/HIV/PMTCT integrated care in KwaZulu-Natal: lessons learnt. Trop Med Int Health. 2012 Apr;17(4):488-96. doi: 10.1111/j.1365-3156.2011.02951.x. Epub 2012 Feb 1.; Hoffman JA, Cunningham JR, Suleh AJ, Sundsmo A, Dekker D, Vago F, Munly K, Igonya EK, Hunt-Glassman J. Mobile direct observation treatment for tuberculosis patients: a technical feasibility pilot using mobile phones in Nairobi, Kenya. Am J Prev Med. 2010 Jul;39(1):78-80. doi: 10.1016/j.amepre.2010.02.018. Epub 2010 May 26.; Farley JE, McKenzie-White J, Bollinger R, Hong H, Lowensen K, Chang LW, Stamper P, Berrie L, Olsen F, Isherwood L, Ndjeka N, Stevens W. Evaluation of miLINC to shorten time to treatment for rifampicin-resistant Mycobacterium tuberculosis. Int J Tuberc Lung Dis. 2019 Sep 1;23(9):980-988. doi: 10.5588/ijtld.18.0503.; Holzman SB, Zenilman A, Shah M. Advancing Patient-Centered Care in Tuberculosis Management: A Mixed-Methods Appraisal of Video Directly Observed Therapy. Open Forum Infect Dis. 2018 Apr 26;5(4):ofy046. doi: 10.1093/ofid/ofy046. eCollection 2018 Apr.; Fisher JD, Fisher WA, Amico KR, Harman JJ. An information-motivation-behavioral skills model of adherence to antiretroviral therapy. Health Psychol. 2006 Jul;25(4):462-73. doi: 10.1037/0278-6133.25.4.462.; Horvath KJ, Smolenski D, Amico KR. An empirical test of the information-motivation-behavioral skills model of ART adherence in a sample of HIV-positive persons primarily in out-of-HIV-care settings. AIDS Care. 2014 Feb;26(2):142-51. doi: 10.1080/09540121.2013.802283. Epub 2013 Jun 3.; May CR, Cummings A, Girling M, Bracher M, Mair FS, May CM, Murray E, Myall M, Rapley T, Finch T. Using Normalization Process Theory in feasibility studies and process evaluations of complex healthcare interventions: a systematic review. Implement Sci. 2018 Jun 7;13(1):80. doi: 10.1186/s13012-018-0758-1.; Atkins S, Lewin S, Ringsberg KC, Thorson A. Provider experiences of the implementation of a new tuberculosis treatment programme: a qualitative study using the normalisation process model. BMC Health Serv Res. 2011 Oct 17;11:275. doi: 10.1186/1472-6963-11-275.; Farley JE, Ndjeka N, Kelly AM, Whitehouse E, Lachman S, Budhathoki C, Lowensen K, Bergren E, Mabuza H, Mlandu N, van der Walt M. Evaluation of a nurse practitioner-physician task-sharing model for multidrug-resistant tuberculosis in South Africa. PLoS One. 2017 Aug 4;12(8):e0182780. doi: 10.1371/journal.pone.0182780. eCollection 2017.; Farley JE, Kelly AM, Reiser K, Brown M, Kub J, Davis JG, Walshe L, Van der Walt M. Development and evaluation of a pilot nurse case management model to address multidrug-resistant tuberculosis (MDR-TB) and HIV in South Africa. PLoS One. 2014 Nov 18;9(11):e111702. doi: 10.1371/journal.pone.0111702. eCollection 2014.; Usabilit.gov. System Usability Scale (SUS). usability.gov. doi:10.1007/s10339; Hong H, Budhathoki C, Farley JE. Increased risk of aminoglycoside-induced hearing loss in MDR-TB patients with HIV coinfection. Int J Tuberc Lung Dis. 2018 Jun 1;22(6):667-674. doi: 10.5588/ijtld.17.0830.
NCT02885337		2016-08-09			2023-03-17	2016-08-26	2016-08-31	Estimate							2023-03-17	2023-03-21	Actual	2023-08-16		2016-08-31	2023-03-23	2023-03-31	2022-12-31	Actual	2022-12-31	2022-12-31	Actual	2022-12-31		Interventional	Fit-Joints		Fit-Joints: Getting Fit for Hip or Knee Replacement	Fit-Joints: Getting Fit for Hip or Knee Replacement, A Pilot Randomized Control Trial	Completed		Not Applicable	41	Actual	McMaster University		2			FALSE				TRUE											No		00:57:49.300000	00:57:49.300000	OTHER							60		Patients in the control arm will receive usual care which may include the recommendation to attend fitness classes before surgery, however these patients will not receive the more intensive assessment/intervention of the physiotherapist and other intervention components. Control participants will be asked pre-operatively and post-operatively to indicate whether or not they exercise, take protein or vitamin supplements. For participants in intervention and control groups will, 1) we will monitor the YMCA attendance and 2) participants will be instructed on the completion a dietary intake log (including days of the week and weekend days) that indicate the type of food and amount over a four-day period in order to calculate energy and micronutrient consumption.; Exercise: A physiotherapist will develop an individualized exercise program and schedule appointments with patients at a physiotherapist clinic. Participants will be offered free YMCA membership. Cognitive-behavioural Change Strategy(CBCS) and education: Throughout the intervention, CBCS and education about exercise, hip or knee arthroplasty and osteoarthritis will be administered. Protein Supplement: Participants will be provided with 1-2 daily supplements (containing 20-40 gram protein, 1.5 g Œ≤-Hydroxy Œ≤-Methylbutyrate /serving) to be taken with a meal or on activity days within 3-hours of exercise. Vitamin D: All participants in the intervention arm will be provided with a supply of Vitamin D3 (1000 IU/day tablets) for the duration of the intervention period. Medication Review: A geriatrician will review the medications for patients in the intervention arm.	Exercise: A physiotherapist will develop an individualized exercise program and schedule appointments with the patient at a physiotherapist clinic. Participants will be offered free YMCA membership. Cognitive-behavioural Change Strategy(CBCS) and education: Throughout the intervention, CBCS and education about exercise, hip or knee arthroplasty and osteoarthritis will be administered. Protein Supplement: Participants will be provided with 1-2 daily supplements (containing 20-40 gram protein, 1.5 g Œ≤-Hydroxy Œ≤-Methylbutyrate /serving) to be taken with a meal or on activity days within 3-hours of exercise. Vitamin D: All participants in the intervention arm will be provided with a supply of Vitamin D3 (1000 IU/day tablets) for the duration of the intervention period. Medication Review: A geriatrician will review the medications for patients in the intervention arm.; Patients in the control arm will receive usual care which may include the recommendation to attend fitness classes before surgery, however these patients will not receive the more intensive assessment/intervention of the physiotherapist and other intervention components. Control participants will be asked pre-operatively and post-operatively to indicate whether or not they exercise, take protein or vitamin supplements. For participants in intervention and control groups will, 1) we will monitor the YMCA attendance and 2) participants will be instructed on the completion a dietary intake log (including days of the week and weekend days) that indicate the type of food and amount over a four-day period in order to calculate energy and micronutrient consumption.			30038794	Negm AM, Kennedy CC, Ioannidis G, Gajic-Veljanoski O, Lee J, Thabane L, Adachi JD, Marr S, Lau A, Atkinson S, Petruccelli D, DeBeer J, Winemaker M, Avram V, Deheshi B, Williams D, Armstrong D, Lumb B, Panju A, Richardson J, Papaioannou A. Getting fit for hip and knee replacement: a protocol for the Fit-Joints pilot randomized controlled trial of a multi-modal intervention in frail patients with osteoarthritis. Pilot Feasibility Stud. 2018 Jul 20;4:127. doi: 10.1186/s40814-018-0316-2. eCollection 2018.
NCT04879225		2021-04-13			2023-03-17	2021-05-03	2021-05-10	Actual							2023-03-17	2023-03-22	Actual	2021-06-21	Actual	2021-06-21	2023-04-22	2022-04-30	2022-12-29	Actual	2022-12-29	2022-12-29	Actual	2022-12-29		Interventional			Menthol and Mint Experimental Tobacco Marketplace (ETM) Study	The Impact of Menthol and Mint E-liquid Bans on Menthol Cigarette Smokers	Completed		Not Applicable	66	Actual	Wake Forest University Health Sciences		1			FALSE				FALSE	FALSE	FALSE									No		00:36:09.700000	00:36:09.700000	OTHER							21		Flavor availability is manipulated	Marketplace includes tobacco flavored e-liquids; Marketplace includes menthol and tobacco flavored e-liquids; Marketplace includes mint, menthol and tobacco flavored e-liquids; Marketplace includes fruit, dessert, mint, menthol and tobacco flavored e-liquids
NCT02012387		2013-11-18			2019-02-08	2013-12-09	2013-12-16	Estimate							2019-02-08	2019-02-12	Actual	2023-01-14	Actual	2014-01-31	2023-04-17	2017-04-30	2023-06-17	Actual	2017-06-30	2023-09-16	Actual	2016-09-30		Interventional	CUN-OMAL-UCOL		Efficacy Study of Omalizumab in Cholinergic Urticaria	Multicenter Randomized, Double-blind, Placebo-controlled Parallel Clinical Trial to Assess Efficacy and Safety of Omalizumab (Xolair¬Æ) in a New Indication: Cholinergic Urticarial	Completed		Phase 2	24	Actual	Clinica Universidad de Navarra, Universidad de Navarra		3			FALSE				TRUE													00:02:08.400000	00:02:08.400000	OTHER							14		Omalizumab 300 mg Subcutaneous route 300 mg dose (independent from total IgE, weight or high); Placebo Saline serum Subcutaneous route 0.6 ml saline serum with same volume as an active treatment; After the double blinded period, all patients from both arms will receive the active drug for 8 more months.	Two injections will be administered every four weeks for four months, we will administer 4 doses within 16 weeks; Two injections will be administered every four weeks for four months, we will administer 4 doses within 16 weeks; Two injections will be administered every four weeks for 8 months, we will administer 4 doses within 32 weeks			22653630; 3827277; 9068731; 12823121; 21985216; 8993958; 21371134; 9449908; 21364312; 15945561; 20733327; 19925484; 15969690; 15552715	Abajian M, Mlynek A, Maurer M. Physical urticaria. Curr Allergy Asthma Rep. 2012 Aug;12(4):281-7. doi: 10.1007/s11882-012-0269-0.; Hirschmann JV, Lawlor F, English JS, Louback JB, Winkelmann RK, Greaves MW. Cholinergic urticaria. A clinical and histologic study. Arch Dermatol. 1987 Apr;123(4):462-7. doi: 10.1001/archderm.123.4.462.; O'Donnell BF, Lawlor F, Simpson J, Morgan M, Greaves MW. The impact of chronic urticaria on the quality of life. Br J Dermatol. 1997 Feb;136(2):197-201.; Baiardini I, Giardini A, Pasquali M, Dignetti P, Guerra L, Specchia C, Braido F, Majani G, Canonica GW. Quality of life and patients' satisfaction in chronic urticaria and respiratory allergy. Allergy. 2003 Jul;58(7):621-3. doi: 10.1034/j.1398-9995.2003.00091.x.; Tlougan BE, Mancini AJ, Mandell JA, Cohen DE, Sanchez MR. Skin conditions in figure skaters, ice-hockey players and speed skaters: part II - cold-induced, infectious and inflammatory dermatoses. Sports Med. 2011 Nov 1;41(11):967-84. doi: 10.2165/11592190-000000000-00000.; Zuberbier T, Munzberger C, Haustein U, Trippas E, Burtin B, Mariz SD, Henz BM. Double-blind crossover study of high-dose cetirizine in cholinergic urticaria. Dermatology. 1996;193(4):324-7. doi: 10.1159/000246281.; Nakamizo S, Egawa G, Miyachi Y, Kabashima K. Cholinergic urticaria: pathogenesis-based categorization and its treatment options. J Eur Acad Dermatol Venereol. 2012 Jan;26(1):114-6. doi: 10.1111/j.1468-3083.2011.04017.x. Epub 2011 Mar 4.; Haas N, Toppe E, Henz BM. Microscopic morphology of different types of urticaria. Arch Dermatol. 1998 Jan;134(1):41-6. doi: 10.1001/archderm.134.1.41.; Kozaru T, Fukunaga A, Taguchi K, Ogura K, Nagano T, Oka M, Horikawa T, Nishigori C. Rapid desensitization with autologous sweat in cholinergic urticaria. Allergol Int. 2011 Sep;60(3):277-81. doi: 10.2332/allergolint.10-OA-0269. Epub 2011 Feb 25.; Morales AR, Shah N, Castells M. Antigen-IgE desensitization in signal transducer and activator of transcription 6-deficient mast cells by suboptimal doses of antigen. Ann Allergy Asthma Immunol. 2005 May;94(5):575-80. doi: 10.1016/S1081-1206(10)61136-2.; Metz M, Altrichter S, Ardelean E, Kessler B, Krause K, Magerl M, Siebenhaar F, Weller K, Zuberbier T, Maurer M. Anti-immunoglobulin E treatment of patients with recalcitrant physical urticaria. Int Arch Allergy Immunol. 2011;154(2):177-80. doi: 10.1159/000320233. Epub 2010 Aug 24.; Sabroe RA. Failure of omalizumab in cholinergic urticaria. Clin Exp Dermatol. 2010 Jun;35(4):e127-9. doi: 10.1111/j.1365-2230.2009.03748.x. Epub 2009 Nov 19.; Baiardini I, Pasquali M, Braido F, Fumagalli F, Guerra L, Compalati E, Braga M, Lombardi C, Fassio O, Canonica GW. A new tool to evaluate the impact of chronic urticaria on quality of life: chronic urticaria quality of life questionnaire (CU-QoL). Allergy. 2005 Aug;60(8):1073-8. doi: 10.1111/j.1398-9995.2005.00833.x.; Gaig P, Olona M, Munoz Lejarazu D, Caballero MT, Dominguez FJ, Echechipia S, Garcia Abujeta JL, Gonzalo MA, Lleonart R, Martinez Cocera C, Rodriguez A, Ferrer M. Epidemiology of urticaria in Spain. J Investig Allergol Clin Immunol. 2004;14(3):214-20.
NCT02012998		2013-12-11			2017-09-08	2013-12-11	2013-12-17	Estimate							2017-09-08	2017-09-11	Actual	2023-01-14	Actual	2014-01-31	2023-09-17	2017-09-30	2023-02-15	Actual	2015-02-28	2023-02-15	Actual	2015-02-28		Interventional			Study of the Immunogenicity and Safety of a Challenge Dose of HBVAXPRO in Healthy Children Vaccinated 10 Years Ago With 3 Doses of HEXAVAC or INFANRIX HEXA	An Open-label, Controlled, Multi-centre Study of the Immunogenicity and Safety of a Challenge Dose of HBVAXPRO to Explore the Anamnestic Immune Response in Healthy Children Vaccinated 10 Years Ago With a Primary Series (3 Doses) of Either HEXAVAC or INFANRIX HEXA	Completed		Phase 3	751	Actual	Sanofi		1			FALSE				FALSE													00:02:33.300000	00:02:33.300000	INDUSTRY							10	12	HBVAXPRO 5¬µg	0.5mL intramuscular injection			28624307	Zanetti A, Desole MG, Romano L, d'Alessandro A, Conversano M, Ferrera G, Panico MG, Tomasi A, Zoppi G, Zuliani M, Thomas S, Soubeyrand B, Eymin C, Lockhart S. Safety and immune response to a challenge dose of hepatitis B vaccine in healthy children primed 10years earlier with hexavalent vaccines in a 3, 5, 11-month schedule: An open-label, controlled, multicentre trial in Italy. Vaccine. 2017 Jul 13;35(32):4034-4040. doi: 10.1016/j.vaccine.2017.05.047. Epub 2017 Jun 16.
NCT01222338		2010-06-30			2012-08-02	2010-10-14	2010-10-18	Estimate							2012-08-02	2012-08-03	Estimate	2023-01-10		2010-01-31	2023-08-12	2012-08-31	2023-01-11	Actual	2011-01-31	2023-12-10	Actual	2010-12-31		Interventional			Safety and Efficacy of Oral Immunomodulator in Tuberculosis (TB) and TB/HIV Patients	Phase 2 Placebo-controlled, Randomized Study of Oral Immunomodulator in TB and TB/HIV Patients	Completed		Phase 2	123	Actual	Lisichansk Regional Tuberculosis Dispensary		2			FALSE				TRUE													00:19:40.800000	00:19:40.800000	OTHER							18	70	Two cohorts or arms of at least 60 subjects each (total 120) with pulmonary TB positive for sputum AFB smear will be randomized in a 1:1 ratio to receive once-daily, tablet of V-5 immunitor in combination with standard ATT for 2 months followed by ATT outside of trial for next 4 months or however long it needs to be.; Control Cohort 1 (60 subjects) will receive standard first-line ATT regimen: (daily Isoniazide (H) 150mg, Rifampicin (R) 300mg, Ethambutol (E) 400mg, and Pyrazinamide (Z) 400mg during first 2 months, followed by H/R three times per week for the next 4 months. Patients also will receive placebo preparation, appearing identical to V-5 immunitor, taken once daily 30 minutes prior or after meal for 2 months	once per day dosing for 2 months			27868466; 21182457	DOI 10.2217/imt.12.59; Batbold U, Butov DO, Kutsyna GA, Damdinpurev N, Grinishina EA, Mijiddorj O, Kovolev ME, Baasanjav K, Butova TS, Sandagdorj M, Batbold O, Tseveendorj A, Chunt E, Zaitzeva SI, Stepanenko HL, Makeeva NI, Mospan IV, Pylypchuk VS, Rowe JL, Nyasulu P, Jirathitikal V, Bain AI, Tarakanovskaya MG, Bourinbaiar AS. Double-blind, placebo-controlled, 1:1 randomized Phase III clinical trial of Immunoxel honey lozenges as an adjunct immunotherapy in 269 patients with pulmonary tuberculosis. Immunotherapy. 2017 Jan;9(1):13-24. doi: 10.2217/imt-2016-0079. Epub 2016 Nov 21.; Arjanova OV, Prihoda ND, Yurchenko LV, Sokolenko NI, Frolov VM, Tarakanovskaya MG, Batdelger D, Jirathitikal V, Bourinbaiar AS. Adjunct oral immunotherapy in patients with re-treated, multidrug-resistant or HIV-coinfected TB. Immunotherapy. 2011 Feb;3(2):181-91. doi: 10.2217/imt.10.96. Epub 2010 Dec 24.
NCT02014870		2013-12-05			2013-12-12	2013-12-12	2013-12-18	Estimate							2013-12-12	2013-12-18	Estimate	2023-06-13		2013-06-30	2023-12-13	2013-12-31	2023-10-13	Actual	2013-10-31	2023-10-13	Actual	2013-10-31		Interventional			Safety and Reactogenicity of a H1N1 Influenza Challenge Virus in Healthy Volunteers	A Phase I, Open-label, Ascending Dose Study to Determine the Safety and Reactogenicity of a Wild Type Seasonal A/California/ H1N1 2009 Influenza Challenge Virus in Healthy Volunteers, Following a Single Intranasal Administration	Completed		Phase 1	29	Actual	Immune Targeting Systems Ltd		3			FALSE				TRUE													00:03:44.100000	00:03:44.100000	INDUSTRY							18	45	1:1000 dilution of neat virus; 1:100 dilution of neat virus; 1:10 dilution of neat virus	1:1000 dilution of neat virus; 1:100 dilution of neat virus; 1:10 dilution of neat virus			28595644; 25645025	Muller J, Parizotto E, Antrobus R, Francis J, Bunce C, Stranks A, Nichols M, McClain M, Hill AVS, Ramasamy A, Gilbert SC. Development of an objective gene expression panel as an alternative to self-reported symptom scores in human influenza challenge trials. J Transl Med. 2017 Jun 8;15(1):134. doi: 10.1186/s12967-017-1235-3.; Watson JM, Francis JN, Mesens S, Faiman GA, Makin J, Patriarca P, Treanor JJ, Georges B, Bunce CJ. Characterisation of a wild-type influenza (A/H1N1) virus strain as an experimental challenge agent in humans. Virol J. 2015 Feb 3;12:13. doi: 10.1186/s12985-015-0240-5.
NCT02015091		2013-12-18			2019-12-14	2013-12-18	2013-12-19	Estimate							2019-12-14	2019-12-17	Actual	2013-12-12		2013-12-12	2016-09-08	2016-09-08	2016-09-08	Actual	2016-09-08	2015-05-01	Actual	2015-05-01		Interventional			Study of Controlled Human Malaria Infections to Evaluate Protection After Intravenous or Intramuscular Administration of PfSPZ Vaccine in Malaria-Naive Adults	VRC 314: A Phase 1, Open-Label, Clinical Trial With Experimental Controlled Human Malaria Infections (CHMI) to Evaluate Safety and Durability of Protection Following Intravenous and Intramuscular Administration of PFSPZ Vaccine in Malaria-Naive Adults	Completed		Phase 1	141	Actual	National Institutes of Health Clinical Center (CC)		4			FALSE																	00:03:51.700000	00:03:51.700000	NIH							18	45	Vaccination schedules with 3 to 4 IV vaccinations per subject. Evaluation of protection against controlled human malaria infection (CHMI) is included.; Vaccination schedules 4 IM vaccinations per subject. Evaluation of protection against controlled human malaria infection (CHMI) is included.; Vaccination schedules 5 IV vaccinations per subject. Evaluation of protection against controlled human malaria infection (CHMI) is included.; Participation in controlled human malari infection (CHMI) without prior vaccinations to serve as controls.	The PfSPZ Vaccine is composed of radiation-attenuated Plasmodium falciparum sporozoites (PfSPZ) and is designed to prevent malaria in adults, children, and infants. It is formulated in phosphate buffered saline (PBS) with 1% human serum albumin (HSA). Sanaria Incorporated (Sanaria), Rockville, Maryland, developed and produced the PfSPZ Vaccine.			6057225; 23929949; 21903775	Nussenzweig RS, Vanderberg J, Most H, Orton C. Protective immunity produced by the injection of x-irradiated sporozoites of plasmodium berghei. Nature. 1967 Oct 14;216(5111):160-2. doi: 10.1038/216160a0. No abstract available.; Seder RA, Chang LJ, Enama ME, Zephir KL, Sarwar UN, Gordon IJ, Holman LA, James ER, Billingsley PF, Gunasekera A, Richman A, Chakravarty S, Manoj A, Velmurugan S, Li M, Ruben AJ, Li T, Eappen AG, Stafford RE, Plummer SH, Hendel CS, Novik L, Costner PJ, Mendoza FH, Saunders JG, Nason MC, Richardson JH, Murphy J, Davidson SA, Richie TL, Sedegah M, Sutamihardja A, Fahle GA, Lyke KE, Laurens MB, Roederer M, Tewari K, Epstein JE, Sim BK, Ledgerwood JE, Graham BS, Hoffman SL; VRC 312 Study Team. Protection against malaria by intravenous immunization with a nonreplicating sporozoite vaccine. Science. 2013 Sep 20;341(6152):1359-65. doi: 10.1126/science.1241800. Epub 2013 Aug 8.; Epstein JE, Tewari K, Lyke KE, Sim BK, Billingsley PF, Laurens MB, Gunasekera A, Chakravarty S, James ER, Sedegah M, Richman A, Velmurugan S, Reyes S, Li M, Tucker K, Ahumada A, Ruben AJ, Li T, Stafford R, Eappen AG, Tamminga C, Bennett JW, Ockenhouse CF, Murphy JR, Komisar J, Thomas N, Loyevsky M, Birkett A, Plowe CV, Loucq C, Edelman R, Richie TL, Seder RA, Hoffman SL. Live attenuated malaria vaccine designed to protect through hepatic CD8(+) T cell immunity. Science. 2011 Oct 28;334(6055):475-80. doi: 10.1126/science.1211548. Epub 2011 Sep 8.
NCT02016196		2013-12-13			2020-04-21	2013-12-18	2013-12-19	Estimate							2020-04-21	2020-04-24	Actual	2023-09-13	Actual	2013-09-30	2023-04-20	2020-04-30	2023-07-17	Actual	2017-07-31	2023-07-17	Actual	2017-07-31		Interventional	PRPET		Rifaximin vs Placebo for the Prevention of Encephalopathy in Patients Treated by TIPS	Double Blind Randomized Study, Comparing Rifaximin vs Placebo for the Prevention of Encephalopathy in Patients Treated by TIPS	Completed		Phase 3	211	Actual	University Hospital, Toulouse		2			FALSE				TRUE											Undecided		00:04:31.200000	00:04:31.200000	OTHER							18	80	6 rifaximin caps of 200 mg per day morning and night, during 15 days before TIPS, and after TIPS during 6 months.; 6 caps placebo morning and night, 15 days before and 6 months after TIPS	6 rifaximin caps of 200 mg morning and night, 15 days before and 6 months after TIPS --------------------------------------------------------------------------------; 6 placebo caps per day morning and night, during 15 days before TIPS and 6 months after TIPS			33524293	Bureau C, Thabut D, Jezequel C, Archambeaud I, D'Alteroche L, Dharancy S, Borentain P, Oberti F, Plessier A, De Ledinghen V, Ganne-Carrie N, Carbonell N, Rousseau V, Sommet A, Peron JM, Vinel JP. The Use of Rifaximin in the Prevention of Overt Hepatic Encephalopathy After Transjugular Intrahepatic Portosystemic Shunt : A Randomized Controlled Trial. Ann Intern Med. 2021 May;174(5):633-640. doi: 10.7326/M20-0202. Epub 2021 Feb 2.
NCT02017431		2013-12-16			2017-09-27	2013-12-16	2013-12-20	Estimate							2017-09-27	2017-09-29	Actual	2023-01-14	Actual	2014-01-31	2023-09-17	2017-09-30	2023-04-17	Actual	2017-04-30	2023-04-17	Actual	2017-04-30		Interventional	DE3		Air Pollution and Allergens - Attenuation of Health Effects Particle Reduction	Strengthening the Case for Ongoing Reduction of Exposure to Traffic-Related Air Pollution	Completed		Not Applicable	13	Actual	University of British Columbia		4			FALSE				FALSE													00:05:18.700000	00:05:18.700000	OTHER							19	49	Exposure for 2 hours to filtered air followed by subject specific inhaled allergen challenge; Exposure for 2 hours to diesel exhaust followed by subject specific inhaled allergen challenge; Exposure for 2 hours to filtered air followed by inhaled saline challenge; Exposure for 2 hours to particle depletion diesel exhaust followed by inhaled allergen challenge	Subject specific allergen is inhaled on day 1 of the triad; Saline is inhaled on day 1 of the triad; High-efficiency particulate filtration of diesel exhaust			8389107; 7523450; 11488325; 22885891; 22852485; 32467339; 30974969	Calhoun WJ, Jarjour NN, Gleich GJ, Stevens CA, Busse WW. Increased airway inflammation with segmental versus aerosol antigen challenge. Am Rev Respir Dis. 1993 Jun;147(6 Pt 1):1465-71. doi: 10.1164/ajrccm/147.6_Pt_1.1465.; Diaz-Sanchez D, Dotson AR, Takenaka H, Saxon A. Diesel exhaust particles induce local IgE production in vivo and alter the pattern of IgE messenger RNA isoforms. J Clin Invest. 1994 Oct;94(4):1417-25. doi: 10.1172/JCI117478.; Nordenhall C, Pourazar J, Ledin MC, Levin JO, Sandstrom T, Adelroth E. Diesel exhaust enhances airway responsiveness in asthmatic subjects. Eur Respir J. 2001 May;17(5):909-15. doi: 10.1183/09031936.01.17509090.; Carlsten C, Melen E. Air pollution, genetics, and allergy: an update. Curr Opin Allergy Clin Immunol. 2012 Oct;12(5):455-60. doi: 10.1097/ACI.0b013e328357cc55.; Riedl MA, Diaz-Sanchez D, Linn WS, Gong H Jr, Clark KW, Effros RM, Miller JW, Cocker DR, Berhane KT; HEI Health Review Committee. Allergic inflammation in the human lower respiratory tract affected by exposure to diesel exhaust. Res Rep Health Eff Inst. 2012 Feb;(165):5-43; discussion 45-64.; Ryu MH, Lau KS, Wooding DJ, Fan S, Sin DD, Carlsten C. Particle depletion of diesel exhaust restores allergen-induced lung-protective surfactant protein D in human lungs. Thorax. 2020 Aug;75(8):640-647. doi: 10.1136/thoraxjnl-2020-214561. Epub 2020 May 28.; Wooding DJ, Ryu MH, Huls A, Lee AD, Lin DTS, Rider CF, Yuen ACY, Carlsten C. Particle Depletion Does Not Remediate Acute Effects of Traffic-related Air Pollution and Allergen. A Randomized, Double-Blind Crossover Study. Am J Respir Crit Care Med. 2019 Sep 1;200(5):565-574. doi: 10.1164/rccm.201809-1657OC.
NCT02017782		2013-12-05			2013-12-16	2013-12-16	2013-12-23	Estimate							2013-12-16	2013-12-23	Estimate	2023-04-13		2013-04-30	2023-04-13	2013-04-30	2023-07-13	Actual	2013-07-31	2023-07-13	Actual	2013-07-31		Interventional	XDOZ		Controlled Human Exposure to Indoor Air, Dust and Ozone	Controlled Human Exposure to Indoor Air, Dust and Ozone	Completed		Not Applicable	24	Actual	University of Aarhus		2			FALSE				FALSE													00:05:33.100000	00:05:33.100000	OTHER							60	70	Dust (250-300¬µg/m3), Ozone (0,1ppm ozone),Dust+Ozone (250-300¬µg/m3 + 0,1 ppm ozone), Filtered air (<20¬µg/m3). with at least 2 weeks between each exposure session; Dust+Ozone (250-300¬µg/m3 + 0,1 ppm ozone), Filtered air (<20¬µg/m3) with at least 2 weeks between each exposure session.	Dust (250-300¬µg/m3),; (0,1ppm ozone),; Active Dust (250-300 ug/m3)+Ozone(0,1ppm); Placebo treatment (Filtered air <20 ug/m3)
NCT02021149		2013-11-26			2015-07-23	2013-12-19	2013-12-27	Estimate							2015-07-23	2015-07-27	Estimate	2023-07-14		2014-07-31	2023-07-15	2015-07-31	2023-11-15	Anticipated	2015-11-30	2023-11-15	Anticipated	2015-11-30		Interventional			Enhancing Psychotherapy for Mood Disorders With Whole Body Hyperthermia		Terminated		Not Applicable	3	Actual	University of Arizona		3		Investigator transferred to the University of Wisconsin - Madison	FALSE				FALSE													00:07:35.200000	00:07:35.200000	OTHER							18	65	Participants in this arm will have their regular psychotherapy sessions with their psychotherapist and will, prior to each session, fill out study related questionnaires.; Subjects will have weekly psychotherapy sessions and fill out study questionnaires. The participant's 4th psychotherapy session will be conducted while the patient undergoes the WBH intervention where subjects will be induced to levels of heat that increases core body temperature to approximately 37.5-38.5 ¬∞C.temperature.; Subjects will have weekly psychotherapy sessions and fill out study questionnaires. The participant's 4th psychotherapy session will be conducted while the patient undergoes WBH-control where subjects will be induced to levels of heat that causes only a minor increase in body temperature.	The Whole Body Hyperthermia system uses water-filtered infrared-A (wIRA) heat radiation. The rise in the body's core temperature is correspondingly rapid and well-tolerated. There are two phases of the thermal challenge, 1) Irradiation phase during which the patient lies recumbent with his/her head positioned outside the tent. The wIRA irradiators are arranged above the exposed upper part of the body; and 2) Heat retention phase during which the patient lies in the chamber with the walls of the tent positioned to retain heat. Core body temperatures will be raised to those comparable to a mild fever 37.8-38.5¬∞C.; Weekly psychotherapy using cognitive behavioral therapy sessions with a therapist.; Weekly questionnaires to assess changes in mood, perceptions of self and perceptions of effectiveness of the therapist/patient bond will be administered.; Attenuated heating using only heating coils at the bottom of the Heckel device. This results in only a minor increase in skin temperature and no increase in core body temperature. The participant will still feel heat and will see similar lighting and hear similar sounds as those occurring during actual WBH, and will be in the chamber for the same period of time.
NCT02021591		2013-12-18			2018-03-14	2013-12-26	2013-12-27	Estimate							2018-03-14	2018-03-15	Actual	2023-12-13	Actual	2013-12-31	2023-03-18	2018-03-31	2023-08-17	Actual	2017-08-31	2023-08-17	Actual	2017-08-31		Interventional			Efficacy Study of Interactive Web Application for Problem Solving in Diabetes Management	Randomized Clinical Trial of Health Information Technology for Problem Solving in Diabetes Management	Completed		Not Applicable	248	Actual	Columbia University		2			FALSE				TRUE											Undecided		00:07:50.100000	00:07:50.100000	OTHER							18	65	Control Arm: Study participants attending one of the 4 control arm centers will receive usual diabetes education provided by staff at the site; be provided with free test strips for their blood glucose meters during the 4-week intervention period; given access to the MODD application at the end of the study. Instructions on how to use the MODD will be provided by site staff.; Intervention: Mobile Diabetes Detective (MoDD) Study participants attending one of the 4 Intervention sites will receive usual diabetes education provided by staff at the site and be given access to the MODD application and instructions for use for 4 weeks at the beginning of the study. After the initial 4 weeks of access to the MODD application, participants will be offered an option to continue using MODD for the duration of the study.	MoDD is a web-based application that is designed to help individuals with diabetes identify specific problems related to glycemic control, and engage in problem-solving process. MoDD includes a number of messages that explain its users the nature of various problems related to glycemic control, aspects of individuals' behaviors that might have contributed to these problems, and alternative behaviors that could help to improve glycemic control. In addition to these messages displayed on the MoDD website, study participants may receive SMS messages with reminders to test blood glucose, or to follow the selected new behavior.			12763713; 10782873; 10026556; 12211926; 2767020; 2038046; 19917136; 12054323; 11988383; 29059017	Hill-Briggs F. Problem solving in diabetes self-management: a model of chronic illness self-management behavior. Ann Behav Med. 2003 Summer;25(3):182-93. doi: 10.1207/S15324796ABM2503_04.; Paterson B, Thorne S. Expert decision making in relation to unanticipated blood glucose levels. Res Nurs Health. 2000 Apr;23(2):147-57. doi: 10.1002/(sici)1098-240x(200004)23:23.0.co;2-s.; Bonnet C, Gagnayre R, d'Ivernois JF. Learning difficulties of diabetic patients: a survey of educators. Patient Educ Couns. 1998 Oct;35(2):139-47. doi: 10.1016/s0738-3991(98)00051-2.; Cook S, Aikens JE, Berry CA, McNabb WL. Development of the diabetes problem-solving measure for adolescents. Diabetes Educ. 2001 Nov-Dec;27(6):865-74. doi: 10.1177/014572170102700612.; Glasgow RE, Toobert DJ, Riddle M, Donnelly J, Mitchell DL, Calder D. Diabetes-specific social learning variables and self-care behaviors among persons with type II diabetes. Health Psychol. 1989;8(3):285-303. doi: 10.1037//0278-6133.8.3.285.; Toobert DJ, Glasgow RE. Problem solving and diabetes self-care. J Behav Med. 1991 Feb;14(1):71-86. doi: 10.1007/BF00844769.; Costa BM, Fitzgerald KJ, Jones KM, Dunning Am T. Effectiveness of IT-based diabetes management interventions: a review of the literature. BMC Fam Pract. 2009 Nov 17;10:72. doi: 10.1186/1471-2296-10-72.; Glasgow RE, Funnell MM, Bonomi AE, Davis C, Beckham V, Wagner EH. Self-management aspects of the improving chronic illness care breakthrough series: implementation with diabetes and heart failure teams. Ann Behav Med. 2002 Spring;24(2):80-7. doi: 10.1207/S15324796ABM2402_04.; Whitlock EP, Orleans CT, Pender N, Allan J. Evaluating primary care behavioral counseling interventions: an evidence-based approach. Am J Prev Med. 2002 May;22(4):267-84. doi: 10.1016/s0749-3797(02)00415-4.; Heitkemper EM, Mamykina L, Tobin JN, Cassells A, Smaldone A. Baseline Characteristics and Technology Training of Underserved Adults With Type 2 Diabetes in the Mobile Diabetes Detective (MoDD) Randomized Controlled Trial. Diabetes Educ. 2017 Dec;43(6):576-588. doi: 10.1177/0145721717737367. Epub 2017 Oct 23.
NCT02021968		2013-12-20			2015-12-14	2013-12-20	2013-12-27	Estimate							2015-12-14	2015-12-15	Estimate	2023-11-13		2013-11-30	2023-12-15	2015-12-31	2023-12-15	Actual	2015-12-31	2023-03-15	Actual	2015-03-31		Interventional			Evaluating the Safety and Effectiveness of a Dengue Virus Vaccine in Healthy Adults	A Phase 1 Evaluation of the Protective Efficacy of a Single Dose of the Live Attenuated Tetravalent Dengue Vaccine TV003 to Protect Against Infection With Attenuated DENV-2, rDEN2‚àÜ30-7169	Completed		Phase 1	48	Actual	National Institute of Allergy and Infectious Diseases (NIAID)		2			FALSE				TRUE													00:07:59.900000	00:07:59.900000	NIH							18	50	Participants in this arm will receive a single injection of the TetraVax-DV-TV003 vaccine on Day 0 (study entry). On Day 180, participants will receive a single injection of the attenuated rDEN2‚àÜ30-7169 virus.; Participants in this arm will receive a single injection of placebo on Day 0 (study entry). On Day 180, participants will receive a single injection of the attenuated rDEN2‚àÜ30-7169 virus.	TetraVax-DV-TV003 is a live attenuated recombinant tetravalent dengue virus vaccine, which will be administered as a 0.5 mL dose containing 10^3.0 plaque forming units (PFUs) each of DENV-1, DENV-2, DENV-3, and DENV-4. It will be delivered by subcutaneous injection in the deltoid region of the upper arm.; The challenge virus, rDEN2‚àÜ30-7169, is a live recombinant attenuated DENV-2 candidate vaccine virus and will be administered as a 0.5 mL dose containing 10^3 PFUs of rDEN2‚àÜ30-7169. It will be delivered by subcutaneous injection in the deltoid region of the upper arm.; The placebo vaccine is the vaccine diluent 1X L-15, which will be administered as a 0.5 mL dose delivered by subcutaneous injection in the deltoid region of the upper arm.			34031380; 33597521; 26424605	Hanley JP, Tu HA, Dragon JA, Dickson DM, Rio-Guerra RD, Tighe SW, Eckstrom KM, Selig N, Scarpino SV, Whitehead SS, Durbin AP, Pierce KK, Kirkpatrick BD, Rizzo DM, Frietze S, Diehl SA. Immunotranscriptomic profiling the acute and clearance phases of a human challenge dengue virus serotype 2 infection model. Nat Commun. 2021 May 24;12(1):3054. doi: 10.1038/s41467-021-22930-6.; Nivarthi UK, Swanstrom J, Delacruz MJ, Patel B, Durbin AP, Whitehead SS, Kirkpatrick BD, Pierce KK, Diehl SA, Katzelnick L, Baric RS, de Silva AM. A tetravalent live attenuated dengue virus vaccine stimulates balanced immunity to multiple serotypes in humans. Nat Commun. 2021 Feb 17;12(1):1102. doi: 10.1038/s41467-021-21384-0.; Larsen CP, Whitehead SS, Durbin AP. Dengue human infection models to advance dengue vaccine development. Vaccine. 2015 Dec 10;33(50):7075-82. doi: 10.1016/j.vaccine.2015.09.052. Epub 2015 Sep 28.
NCT02022462		2013-12-11			2018-10-09	2013-12-20	2013-12-27	Estimate							2018-10-09	2018-10-11	Actual	2023-04-14	Actual	2014-04-30	2023-10-18	2018-10-31	2023-07-19	Anticipated	2019-07-31	2023-09-15	Actual	2015-09-30		Interventional	Bridge		Project Bridge: Peer Health Navigator Intervention	A Randomized Controlled Trial of "The Bridge", a Peer Health Navigation Intervention	Unknown status	Active, not recruiting	Not Applicable	151	Actual	University of Southern California		2			FALSE				FALSE											No		00:08:17.100000	00:08:17.100000	OTHER							18	65	Up to 151 participants with SMI in the El Camino clinic, operated by Pacific Clinics, will be recruited to participate in a 12 month study of Bridge navigation. Participants will be randomly assigned to either waitlist control (6 month waitlist with treatment as usual) or immediate intervention with the Bridge. Participants in the immediate treatment group will complete three assessments (baseline, 6 months, and 12 months) and, after 6 months, one interview about their health, healthcare, and navigation experiences. Participants in the waitlist control group will complete three assessments (baseline, 6 month, 12 months) and one interview about their health, health care, and their experiences using health navigation after 12 months.; Up to 146 participants with SMI in the El Camino clinic, operated by Pacific Clinics, will be recruited to participate in a 12 month study of Bridge navigation. Participants will be randomly assigned to either waitlist control (n = 73, 6 month waitlist with treatment as usual then they will receive the intervention) or immediate intervention with the Bridge (n = 73). Participants in the immediate treatment group will complete three assessments (baseline, 6 months, and 12 months) and, after 6 months, one interview about their health, healthcare, and navigation experiences. Participants in the waitlist control group will complete three assessments (baseline, 6 month, 12 months) and one interview about their health, health care, and their experiences using health navigation after 12 months.	Experimental: Immediate peer health navigator intervention vs. waitlist control. The immediate peer health navigator intervention group will receive assistance for 6 months and then followed up with after an additional 6 months. Participants will receive training in how to self-manage their physical health and healthcare. The intervention is individualized and the number of contacts by the navigator will be determined by their need level. The waitlist control group will complete a baseline assessment and then wait for 6 months before receiving the peer health navigator intervention. They will complete a follow-up assessment after 6 months of the intervention.			21379357; 10654830	DE Hert M, Correll CU, Bobes J, Cetkovich-Bakmas M, Cohen D, Asai I, Detraux J, Gautam S, Moller HJ, Ndetei DM, Newcomer JW, Uwakwe R, Leucht S. Physical illness in patients with severe mental disorders. I. Prevalence, impact of medications and disparities in health care. World Psychiatry. 2011 Feb;10(1):52-77. doi: 10.1002/j.2051-5545.2011.tb00014.x.; Parks J, Svendsen D, Singer P, Foti ME. Morbidity and mortality in people with serious mental illness. Report from the National Association of State Mental Health Program Directors. 2006.; Bazelon Center for Mental Health Law. Get it together. How to integrate physical and mental health care for people with serious mental disorders. Washington DC 2004.; Gelberg L, Andersen RM, Leake BD. The Behavioral Model for Vulnerable Populations: application to medical care use and outcomes for homeless people. Health Serv Res. 2000 Feb;34(6):1273-302.
NCT04443647		2020-06-17			2020-06-19	2020-06-19	2020-06-23	Actual							2020-06-19	2020-06-23	Actual	2018-12-15	Actual	2018-12-15	2023-06-20	2020-06-30	2020-01-30	Actual	2020-01-30	2020-01-30	Actual	2020-01-30		Interventional			Influence of Oxytocin on Approach-avoidance Tendencies to Social and Non-social Stimuli	Influence of Oxytocin on Approach-avoidance Tendencies to Social and Non-social Stimuli	Completed		Not Applicable	64	Actual	KU Leuven		2			FALSE				FALSE	FALSE	FALSE									Undecided	De-identified individual participant data will be made availabe to other researchers upon reasonable request.	00:50:39.300000	00:50:39.300000	OTHER							18	35	Syntocinon nasal spray (40 IU/ml; oxytocin, product code RVG 03716); single intranasal dose of 24 international units (IU; 3 puffs of 4 IU per nostril); Saline natriumchloride solution nasal spray; single intranasal dose (3 puffs per nostril)	Syntocinon nasal spray; Placebo nasal spray			25454355; 34880300	Harari-Dahan O, Bernstein A. A general approach-avoidance hypothesis of oxytocin: accounting for social and non-social effects of oxytocin. Neurosci Biobehav Rev. 2014 Nov;47:506-19. doi: 10.1016/j.neubiorev.2014.10.007.; Alaerts K, Taillieu A, Daniels N, Soriano JR, Prinsen J. Oxytocin enhances neural approach towards social and non-social stimuli of high personal relevance. Sci Rep. 2021 Dec 8;11(1):23589. doi: 10.1038/s41598-021-02914-8.
NCT02025218		2013-12-23			2021-03-31	2013-12-30	2013-12-31	Estimate							2021-03-31	2021-04-01	Actual	2023-01-14		2014-01-31	2023-03-21	2021-03-31	2023-06-17	Actual	2017-06-30	2023-01-17	Actual	2017-01-31		Interventional	IRENE		Iressa Re-challenge in Advanced NSCLC EGFR-mutated Patients	Iressa Re-challenge in Advanced NSCLC EGFR Mutated Patients Who Responded to an EGFR-TKI Used as First-line or Previous Treatment (NVALT 16)	Terminated		Phase 2	21	Actual	Amsterdam UMC, location VUmc		1			FALSE				TRUE													00:10:11.300000	00:10:11.300000	OTHER							18
NCT02025660		2013-12-25			2014-03-19	2013-12-31	2014-01-01	Estimate							2014-03-19	2014-03-20	Estimate	2023-08-13		2013-08-31	2023-03-14	2014-03-31	2023-03-14	Actual	2014-03-31	2023-02-14	Actual	2014-02-28		Interventional	MISS		Efficacy of Mw Vaccine in Treatment of Severe Sepsis	Does Immune-modulation Improve the Survival in Patients With Severe Sepsis? "A Proof of the Concept Study"	Completed		Phase 2/Phase 3	50	Actual	Postgraduate Institute of Medical Education and Research		2			FALSE				FALSE													00:10:27.200000	00:10:27.200000	OTHER_GOV							18	85
NCT02025998		2013-12-19			2016-02-19	2013-12-30	2014-01-01	Estimate							2016-02-19	2016-02-23	Estimate	2023-12-13		2013-12-31	2023-02-16	2016-02-29	2023-06-15	Actual	2015-06-30	2023-06-15	Actual	2015-06-30		Interventional			Development of Ibudilast for Alcohol Use Disorder	Development of Ibudilast as a Novel Treatment for Alcohol Dependence	Completed		Phase 1	24	Actual	University of California, Los Angeles		2			FALSE				TRUE											No		00:10:40.600000	00:10:40.600000	OTHER							21	65	Ibudilast will be administered for 7 days at the target dose of 50 mg/bid; Placebo pills will be administered for 7 days and taken twice daily	Ibudilast is a glial cell modulator that inhibits phosphodiesterases -4 and -10 and macrophage migration inhibitory factor.; A matched placebo (suggar pill) will be administered as a control condition.			36102596; 29794557	Meredith LR, Green R, Grodin EN, Chorpita M, Miotto K, Ray LA. Ibudilast moderates the effect of mood on alcohol craving during stress exposure. Exp Clin Psychopharmacol. 2022 Oct;30(5):620-631. doi: 10.1037/pha0000458. Epub 2021 Apr 22.; Cummings JR, Tomiyama AJ, Ray LA. Does the Neuroimmune Modulator Ibudilast Alter Food Craving? Results in a Sample With Alcohol Use Disorder. J Addict Med. 2018 Sep/Oct;12(5):410-417. doi: 10.1097/ADM.0000000000000416.
NCT02026492		2013-12-19			2015-03-16	2014-01-01	2014-01-03	Estimate							2015-03-16	2015-03-17	Estimate	2023-06-13		2013-06-30	2023-03-15	2015-03-31	2023-07-14	Actual	2014-07-31	2023-07-14	Actual	2014-07-31		Interventional			Exercise Challenge in a Cold Chamber	Exercise-induced Bronchoconstriction in a Cold Chamber Compared to Methacholine Challenge	Completed		Not Applicable	79	Actual	Johann Wolfgang Goethe University Hospital		2			FALSE				FALSE													00:10:55.900000	00:10:55.900000	OTHER							6	45	All 40 patients with a diagnosis of asthma are recruited from the outpatients clinic of the department of Pediatric Pneumology and Allergology of the University Hospital Frankfurt. Patients undergo a methacholine challenge and two exercise challenges in a cold chamber and one exercise challenge in room temperature.; All subjects show bronchial hyperresponsiveness e.g. dyspnea when exercising in cold environment, in their medical history. Subjects undergo a methacholine challenge and exercise challenge in a cold chamber and one exercise challenge in room temperature.	Exercise challenge is defined as running on a treadmill for 6-8 minutes on submaximal work load in a cold chamber.; nebulized metacholine administered at following doses: 0,01mg, 0,1mg, 0,4mg, 0,8mg und 1,6mg; Exercise challenge is defined as running on a treadmill for 6-8 minutes on submaximal work load in room temperature.			19596563; 20668015; 23634861; 19161635; 22789953; 31097027	Schulze J, Rosewich M, Riemer C, Dressler M, Rose MA, Zielen S. Methacholine challenge--comparison of an ATS protocol to a new rapid single concentration technique. Respir Med. 2009 Dec;103(12):1898-903. doi: 10.1016/j.rmed.2009.06.007. Epub 2009 Jul 10.; Anderson SD. Indirect challenge tests: Airway hyperresponsiveness in asthma: its measurement and clinical significance. Chest. 2010 Aug;138(2 Suppl):25S-30S. doi: 10.1378/chest.10-0116.; Parsons JP, Hallstrand TS, Mastronarde JG, Kaminsky DA, Rundell KW, Hull JH, Storms WW, Weiler JM, Cheek FM, Wilson KC, Anderson SD; American Thoracic Society Subcommittee on Exercise-induced Bronchoconstriction. An official American Thoracic Society clinical practice guideline: exercise-induced bronchoconstriction. Am J Respir Crit Care Med. 2013 May 1;187(9):1016-27. doi: 10.1164/rccm.201303-0437ST.; Anderson SD, Charlton B, Weiler JM, Nichols S, Spector SL, Pearlman DS; A305 Study Group. Comparison of mannitol and methacholine to predict exercise-induced bronchoconstriction and a clinical diagnosis of asthma. Respir Res. 2009 Jan 23;10(1):4. doi: 10.1186/1465-9921-10-4.; Driessen JM, van der Palen J, van Aalderen WM, de Jongh FH, Thio BJ. Inspiratory airflow limitation after exercise challenge in cold air in asthmatic children. Respir Med. 2012 Oct;106(10):1362-8. doi: 10.1016/j.rmed.2012.06.017. Epub 2012 Jul 11.; Dressler M, Friedrich T, Lasowski N, Herrmann E, Zielen S, Schulze J. Predictors and reproducibility of exercise-induced bronchoconstriction in cold air. BMC Pulm Med. 2019 May 16;19(1):94. doi: 10.1186/s12890-019-0845-3.
NCT02027675		2013-12-19			2015-04-28	2014-01-02	2014-01-06	Estimate							2015-04-28	2015-04-29	Estimate	2023-04-14		2014-04-30	2023-11-14	2014-11-30	2023-09-14	Actual	2014-09-30	2023-09-14	Actual	2014-09-30		Interventional	MERIIT		Meal-Exercise Challenge and Physical Activity Reduction Impact on Immunity and Inflammation	Meal-Exercise Challenge and Physical Activity Reduction Impact on Immunity and Inflammation	Completed		Not Applicable	42	Actual	Universidade do Porto		2			FALSE				FALSE													00:11:52.200000	00:11:52.200000	OTHER							18	35	Two different meals,an high fat micronutrient poor meal and Mediterranean Meal will be followed by an exercise challenge and performed at different orders accordingly to the cross over design.; Two different meals,an high fat micronutrient poor meal and Mediterranean Meal will be followed by an exercise challenge and performed at different orders accordingly to the cross over design. Each arm corresponds to a different intervention order.	The meal will be prepared by a team of nutritionist in order to comply with the demand characteristics of an high fat poor micronutrient meal.; The meal will be prepared by a team of nutritionist in order to comply with the demand characteristics of an Mediterranean meal
NCT04662632		2020-12-03			2023-03-21	2020-12-09	2020-12-10	Actual							2023-03-21	2023-03-22	Actual	2021-11-01	Actual	2021-11-01	2023-03-23	2023-03-31	2023-08-23	Anticipated	2023-08-31	2023-02-13	Actual	2023-02-13		Interventional	APEX		Abbreviated Protocol for Two-Stage Exchange	A Randomized Controlled Trial of Alternating Irrigation of Vancomycin HCl and Tobramycin Sulfate in Patients Undergoing Two-Stage Exchange Arthroplasty for Periprosthetic Joint Infection of the Hip or Knee	Active, not recruiting		Phase 2	76	Actual	Osteal Therapeutics, Inc.		2			FALSE				TRUE	TRUE	TRUE	TRUE								No		00:36:48.800000	00:36:48.800000	INDUSTRY							22	84	Local antibiotic irrigation via the VT-X7 Treatment System adjuvant to two-stage exchange arthroplasty per SOC.; SOC for treatment of chronic PJI - two-stage exchange arthroplasty: surgical removal of the infected implant, aggressive debridement, and exchange arthroplasty with administration of adjuvant systemic antibiotics and temporary antibiotic-impregnated cement spacer.	Seven-day local antibiotic irrigation (alternating tobramycin sulfate and vancomycin HCl) via the VT-X7 Knee or Hip Spacer.; Forty-two days (minimum) systemic antibiotic administration adjuvant to two-stage exchange arthroplasty with temporary antibiotic-impregnated cement spacer per SOC. Antibiotics will be selected by treatment provider and administered in accordance with national and local treatment guidelines.; Stage 1 consists of surgical removal of the infected prosthesis, debridement, and implantation of a temporary spacer. Stage 2 surgery consists of explantation of the temporary spacer, debridement, and implantation of a permanent prosthesis, followed by systemic administration of postoperative antibiotics for 42 days (inclusive) to 90 days (inclusive).
NCT02034045		2014-01-09			2019-04-08	2014-01-09	2014-01-13	Estimate							2019-04-08	2019-04-10	Actual	2023-06-13		2013-06-30	2023-04-19	2019-04-30	2023-12-15	Actual	2015-12-31	2023-12-15	Actual	2015-12-31		Interventional	EPIC		Expanding Paramedicine in the Community	The Expanding Paramedicine in the Community (Study)	Completed		Not Applicable	467	Actual	Unity Health Toronto		2			FALSE				FALSE													00:13:38.200000	00:13:38.200000	OTHER							18		Patients randomized to the control group will continue to receive usual care from their Family Health Care Team. Usual care includes physician assessment and treatment and periodic augmentation of care in the community (CCAC or case manager, nurse practitioner) at the discretion of the treating physician.; The intervention will consist of an initial visit and 3 follow-up visits at 3 month intervals over one year by a paramedic who has received additional training in chronic disease management, in addition to routine usual care and any additional visits prompted by the patient, the paramedic or the Family Health Care Team.				34495549; 25909892; 25467772	Poot CC, Meijer E, Kruis AL, Smidt N, Chavannes NH, Honkoop PJ. Integrated disease management interventions for patients with chronic obstructive pulmonary disease. Cochrane Database Syst Rev. 2021 Sep 8;9(9):CD009437. doi: 10.1002/14651858.CD009437.pub3.; Heinelt M, Drennan IR, Kim J, Lucas S, Grant K, Spearen C, Tavares W, Al-Imari L, Philpott J, Hoogeveen P, Morrison LJ. Prehospital Identification of Underlying Coronary Artery Disease by Community Paramedics. Prehosp Emerg Care. 2015;19(4):548-53. doi: 10.3109/10903127.2015.1005261. Epub 2015 Apr 24.; Drennan IR, Dainty KN, Hoogeveen P, Atzema CL, Barrette N, Hawker G, Hoch JS, Isaranuwatchai W, Philpott J, Spearen C, Tavares W, Turner L, Farrell M, Filosa T, Kane J, Kiss A, Morrison LJ. Expanding Paramedicine in the Community (EPIC): study protocol for a randomized controlled trial. Trials. 2014 Dec 2;15:473. doi: 10.1186/1745-6215-15-473.
NCT02039596		2013-12-17			2014-01-16	2014-01-16	2014-01-17	Estimate							2014-01-16	2014-01-17	Estimate	2023-09-12		2012-09-30	2023-01-14	2014-01-31	2023-11-13	Actual	2013-11-30	2023-11-13	Actual	2013-11-30		Interventional			Nutritional Metabolomics: the Search for Dietary Exposure Variables	Nutritional Metabolomics: the Search for Dietary Exposure Variables	Completed		Not Applicable	53	Actual	G√∂teborg University		5			FALSE				FALSE													00:14:03	00:14:03	OTHER							18	65	Diet: Vegetarian food items; Diet: Swedish food items; Diet: English food items; Diet: Lacto-vegetarian food items; Diet: Swedish breakfast with meat items				30961592	Radjursoga M, Lindqvist HM, Pedersen A, Karlsson GB, Malmodin D, Brunius C, Ellegard L, Winkvist A. The 1H NMR serum metabolomics response to a two meal challenge: a cross-over dietary intervention study in healthy human volunteers. Nutr J. 2019 Apr 8;18(1):25. doi: 10.1186/s12937-019-0446-2.
NCT02040948		2014-01-15			2016-11-02	2014-01-17	2014-01-20	Estimate							2016-11-02	2016-11-03	Estimate	2023-06-13		2013-06-30	2023-11-16	2016-11-30	2023-05-14	Actual	2014-05-31	2023-05-14	Actual	2014-05-31		Interventional	Nexfin2		Accuracy of Pulse Pressure Variation and of Pleth Variability Index to Predict the Response to a Fluid Challenge	Accuracy of Pulse Pressure Variation (Nexfin) and of Pleth Variability Index (Radical 7) to Predict the Response to a Fluid Challenge: Comparison With the Reference Method (Measurement of Stroke Volume by Esophageal Doppler)	Completed		Not Applicable	68	Actual	Hopital Foch		1			FALSE				FALSE													00:14:43.500000	00:14:43.500000	OTHER							18		Nexfin (Pulse Pressure Variation) Radical 7 (Pleth Variability Index) CardioQ (stroke volume)
NCT02041247		2013-11-27			2016-06-16	2014-01-15	2014-01-22	Estimate							2016-06-16	2016-06-17	Estimate	2023-01-14		2014-01-31	2023-06-16	2016-06-30	2023-11-16	Anticipated	2016-11-30	2023-09-15	Actual	2015-09-30		Interventional			Assessment of VAC-3S Therapeutic Properties When Combined With Standard ART in the Course of HIV-1 Infection	Assessment of VAC-3S Therapeutic Properties When Combined With Standard Antiretroviral Therapy (ART) in the Course of HIV-1 Infection. A European, Randomized, Double Blind Placebo-controlled Phase II Study	Unknown status	Active, not recruiting	Phase 2	90	Anticipated	InnaVirVax		4			FALSE				TRUE													00:14:54.700000	00:14:54.700000	INDUSTRY							18	60	VAC-3S 16¬µg/ml administered every 4 weeks for 3 months followed by 3 maintenance vaccinations every 12 weeks after the third initial vaccination.; VAC-3S placebo administered every 4 weeks for 3 months followed by 3 maintenance vaccinations every 12 weeks after the third initial vaccination.; VAC-3S 32¬µg/ml administered every 4 weeks for 3 months followed by 3 maintenance vaccinations every 12 weeks after the third initial vaccination.; VAC-3S 64¬µg/ml administered every 4 weeks for 3 months without maintenance vaccination.	VAC-3S is administered via intra-muscular route in the arm.
NCT02044198		2014-01-21			2015-01-08	2014-01-22	2014-01-23	Estimate							2015-01-08	2015-01-09	Estimate	2023-03-14		2014-03-31	2023-01-15	2015-01-31	2023-12-14	Actual	2014-12-31	2023-12-14	Actual	2014-12-31		Interventional			A Phase I/IIa Study of the Safety, Immunogenicity and Efficacy of FMP2.1/AS01B, an Asexual Blood-Stage Vaccine for Plasmodium Falciparum Malaria	A Phase I/IIa Study of the Safety, Immunogenicity and Efficacy of FMP2.1/AS01B, an Asexual Blood-Stage Vaccine for Plasmodium Falciparum Malaria	Completed		Phase 1/Phase 2	30	Actual	University of Oxford		2			FALSE				FALSE													00:16:45.200000	00:16:45.200000	OTHER							18	45	FMP2.1/AS01B vaccine administered at days 0, 28 and 56. Blood-stage controlled human malaria infection (CHMI) at day 70.; Group 2 is an infectivity-control group for the malaria infection challenge procedures; these volunteers will not be vaccinated. Blood-stage controlled human malaria infection (CHMI) at day 70.	50 ¬µg FMP2.1 in 0.5 mL of the adjuvant AS01B (containing 50 mcg MPL + 50 mcg QS21) is administered via intramuscular (IM) injection in the deltoid region of the non-dominant arm			26908756	Payne RO, Milne KH, Elias SC, Edwards NJ, Douglas AD, Brown RE, Silk SE, Biswas S, Miura K, Roberts R, Rampling TW, Venkatraman N, Hodgson SH, Labbe GM, Halstead FD, Poulton ID, Nugent FL, de Graaf H, Sukhtankar P, Williams NC, Ockenhouse CF, Kathcart AK, Qabar AN, Waters NC, Soisson LA, Birkett AJ, Cooke GS, Faust SN, Woods C, Ivinson K, McCarthy JS, Diggs CL, Vekemans J, Long CA, Hill AV, Lawrie AM, Dutta S, Draper SJ. Demonstration of the Blood-Stage Plasmodium falciparum Controlled Human Malaria Infection Model to Assess Efficacy of the P. falciparum Apical Membrane Antigen 1 Vaccine, FMP2.1/AS01. J Infect Dis. 2016 Jun 1;213(11):1743-51. doi: 10.1093/infdis/jiw039. Epub 2016 Feb 4. Erratum In: J Infect Dis. 2016 Sep 15;214(6):978.
NCT02045069		2014-01-13			2015-10-29	2014-01-22	2014-01-24	Estimate							2015-10-29	2015-11-01	Estimate	2023-02-14		2014-02-28	2023-10-15	2015-10-31	2023-03-16	Anticipated	2016-03-31	2023-02-16	Anticipated	2016-02-29		Interventional			Efficacy and Safety of Ivermectin Against Dengue Infection	A Phase II/III, Randomized, Placebo Controlled Trial of Efficacy and Safety of Ivermectin in Children and Adult Patients With Dengue Infection	Unknown status	Recruiting	Phase 2/Phase 3	360	Anticipated	Mahidol University		3			FALSE				TRUE													00:17:16	00:17:16	OTHER							15		Ivermectin 200 - 400 ¬µg/kg once daily for 2 days; Ivermectin 200-400 ¬µg/kg once daily for 3 days; Placebo	200-400 ¬µg/kg once daily for 2 days and placebo once daily at D3; 200 -400 ¬µg/kg once daily for 3 days; Placebo once daily for 3 days			33124646	Ooi EE. Repurposing Ivermectin as an Anti-dengue Drug. Clin Infect Dis. 2021 May 18;72(10):e594-e595. doi: 10.1093/cid/ciaa1341. No abstract available.
NCT02046577		2014-01-23			2016-10-10	2014-01-27	2014-01-28	Estimate							2016-10-10	2016-10-12	Estimate	2023-02-14		2014-02-28	2023-10-16	2016-10-31	2023-05-16	Actual	2016-05-31	2023-12-15	Actual	2015-12-31		Interventional			Study of Vitamin D for the Prevention of Acute Respiratory Infections in Children	A Randomized, Double-blind, Controlled Trial of Vitamin D for the Prevention of Acute Respiratory Infections in Children Aged 18 to 36 Months in Santiago, Coyhaique and Punta Arenas, Chile	Completed		Phase 2	276	Actual	Pontificia Universidad Catolica de Chile		3			FALSE				FALSE											Undecided		00:18:11.600000	00:18:11.600000	OTHER							18	36	Oral 5600 IU Vitamin D3 in liquid weekly during 6 months; Oral 11200 IU Vitamin D3 in liquid weekly during 6 months; Oral placebo in liquid weekly during 6 months	Cholecalciferol administration; Placebo liquid
NCT02046785		2013-07-11			2014-01-24	2014-01-24	2014-01-28	Estimate							2014-01-24	2014-01-28	Estimate	2023-04-13		2013-04-30	2023-01-14	2014-01-31	2023-05-14	Anticipated	2014-05-31	2023-09-13	Actual	2013-09-30		Interventional	HMDIH		Hemodynamic Measurements at Different Inclinations of the Head	Comparison of CVP Values , ŒîPP and Echocardiographic at Different Angles Headwaters Before and After Volume Challenge	Unknown status	Recruiting	Not Applicable	30	Anticipated	Federal University of Uberlandia		1			FALSE				TRUE													00:18:18.700000	00:18:18.700000	OTHER							18	60	comparing values obtained before and after administration of 500 ml of 0.9% saline	comparing values obtained before and after administration of 500 ml of 0.9% salin
NCT03940131		2019-05-05			2022-04-05	2019-05-06	2019-05-07	Actual							2022-04-05	2022-04-06	Actual	2020-06-10	Actual	2020-06-10	2023-04-22	2022-04-30	2023-07-22	Anticipated	2022-07-31	2023-07-22	Anticipated	2022-07-31		Interventional	REPAN		Re-challenge Therapy With Chemotherapy & Panitumumab in Metastatic Colorectal Cancer Patients Treated With an Anti-EGFR	Re-challenge Therapy With Chemotherapy and Panitumumab in Metastatic Colorectal Cancer Patients Treated With an Anti-EGFR Therapy in 1st Line Treatment: a Phase II Multicentre Study.	Recruiting		Phase 2	30	Anticipated	King Abdullah Medical City		1			FALSE				FALSE	FALSE	FALSE									No		00:20:16.400000	00:20:16.400000	OTHER_GOV							18		Panitumumab with FOLFOX6/FOLFIRI	FOLFOX6 regimen consists of 2-hour infusion of oxaliplatin (85 mg/m2) and 2-hour infusion of leucovorin (400 mg/m2 ) on Day l, followed by 5-fluorouracil bolus (400 mg/m2) on Day 1 and 46-hour infusion (2.4 g/m2). FOLFOX6 regimen will be repeated at 2-week intervals. FOLFIRI regimen consists of 2-hour infusion of irinotecan (180 mg/m2) and 2-hour infusion of leucovorin (400 mg/m2 ) on Day l, followed by 5-fluorouracil bolus (400 mg/m2) on Day 1 and 46-hour infusion (2.4 g/m2). FOLFIRI regimen will be repeated at 2-week intervals.
NCT05129709		2021-07-28			2023-01-09	2021-11-18	2021-11-22	Actual							2023-01-09	2023-01-11	Actual	2022-02-01	Actual	2022-02-01	2023-01-23	2023-01-31	2024-06-30	Anticipated	2024-06-30	2024-01-30	Anticipated	2024-01-30		Interventional			Black Health Identification Program (B-HIP)	Addressing Communication Challenges Confronting Older African Americans With Multiple Chronic Conditions and Their Family Caregivers	Recruiting		Not Applicable	40	Anticipated	University of Alabama at Birmingham		1			FALSE				FALSE	FALSE	FALSE											00:20:27.800000	00:20:27.800000	OTHER							65		The intervention, the "My Health Priorities" Identification Program consists of four self-directed, web-based modules intended to guide patients with MCCs in identifying their own health priorities. These priorities can then be used to guide discussions with family caregivers and clinicians regarding specific goals and preferences that they wish to guide future treatment decisions. Most models of palliative care have been developed based on white middle-class populations and may not apply to African Americans (AA) who have a very different cultural value set.	The web-based "My Health Priorities" Identification Program may improve values solicitation and operationalization skills in primary care, but has not been optimized for AAs with MCCs and their FCGs. The Program is a facilitator-led evidence- and values-based care communication model for patients, clinicians, and caregivers that has reduced patient-reported treatment burden by aligning value-based priorities with treatment. The web-based program assists patients in identifying their health priorities as they complete t four online modules that help them to identify specific and actionable health goals and preferences. The final result can be printed and brought to the clinic or uploaded to the Electronic Medical Record to inform subsequent healthcare decision making. Unrecognized cultural preferences of AAs, including the important role of R/S beliefs and family-centered values, can interfere with adequate healthcare communication resulting in healthcare disparities and inequities.
NCT04360473		2020-04-18			2023-01-09	2020-04-21	2020-04-24	Actual							2023-01-09	2023-01-11	Actual	2022-03-14	Actual	2022-03-14	2023-01-23	2023-01-31	2023-12-23	Anticipated	2023-12-31	2023-12-23	Anticipated	2023-12-31		Interventional			Ketamine Versus Magnesium Sulfate in the Time and Awakening Quality of General Anesthesia.	Ketamine Versus Magnesium Sulfate in the Time and Awakening Quality of General Anesthesia. Randomized Clinical Study.	Recruiting		Not Applicable	140	Anticipated	University of Sao Paulo General Hospital		4			FALSE				TRUE	FALSE	FALSE									No		00:20:55.400000	00:20:55.400000	OTHER							18	70	The patients in this group will receive general balanced anesthesia; The patients in this group will receive 0.3 mg / kg of ketamine in saline (total volume of 100 ml) 15 min before general balanced anesthetic induction; The patients in this group will receive 40 mg / kg of magnesium sulfate in saline solution (total volume of 100 ml) 15 min before general balanced anesthetic induction; The patients in this group will receive 0.15 mg / kg of ketamine + 20 mg / kg of magnesium sulfate in saline solution (total volume of 100 ml) 15 min before general balanced anesthetic induction	Balanced general anesthesia. Induction with lidocaine, fentanyl, propofol and cisatracurium. Maintenance with sevoflurane.; ketamine 0.3 mg / kg 15 minutes before balanced general anesthesia. Induction with lidocaine, fentanyl, propofol and cisatracurium. Maintenance with sevoflurane.; Magnesium sulfate 40 mg / kg 15 minutes before balanced general anesthesia. Induction with lidocaine, fentanyl, propofol and cisatracurium. Maintenance with sevoflurane.; Ketamine 0.15 mg/kg plus magnesium sulfate 20 mg/kg 15 minutes before balanced general anesthesia. Induction with lidocaine, fentanyl, propofol and cisatracurium. Maintenance with sevoflurane				REFERENCES 1. Hendolin HI, P√§√§kk√∂nen ME, Alhava EM, Tarvainen R, Kemppinen T, Lahtinen. Laparoscopic or open cholecystectomy: a prospective randomized trial to compare postoperative pain, pulmonary function, and stress response. Eur J Surg. 2000; 166: 394-9. 2. Attwood SEA, Hill ADK, Mealy K, Stephens RB. A prospective comparison of laparoscopic versus open cholecystectomy. Annlas of the Royal College of Surgeons of England. 1992; 74: 397-400. 3. Keus F, by Jong J, Gooszen HG, Laarhoven CJHM. Laparoscopic versus open cholecystectomy for patients with symptomatic cholecystolithiasis. Cochrane Database of Systematic Reviews. 2006, Issue 4. Art. No.: CD006231. 4. Barazanchi AWH, MacFater WS, Rahiri JL, Tutone S, Hill AG, Joshi GP. Evidence-based management of pain after laparoscopic cholecystectomy: a PROSPECT review update. Br J Anaesth. 2018; 121: 787-803. 5. Bisgaard T, Klarskov B, Rosenberg J, Kehlet H. Characteristics and prediction of early pain after laparoscopic cholecystectomy. Pain. 2001 ; 90: 261-9. 6. Ye Fan, Wu Y, Zhou C. Effect of intravenous ketamine for postoperative analgesia in patients undergoing laparoscopic cholecystectomy. Meta-analysis. Medicine. 2017; 96: 51 7. Launo C, Bassi C, Spagnolo L, Badano S, Ricci C, Lizzi A, et al. Preemptive ketamine during general anesthesia for postoperative analgesia in patients undergoing laparoscopic cholecystectomy. Minerva Anestesiol. 2004; 70: 727-38. 8. Hang LH, Shao DH, Gu YP. The ED50 and ED95 of ketamine for prevention of postoperative hyperalgesia after remifentanil-based anesthesia in patients undergoing laparoscopic cholecystectomy. Swiss Med Wkly. 2011; 141: w13195 . 9. Minds O, Harlak A, Yigit T, Balkan A, Balkan M, Cosar A, et al. Effect of intraoperative magnesium sulphate infusion on pain relief after laparoscopic cholecystectomy. Acta Anaesthesiol Scand. 2008; 52: 1353-9. 10. Chen C, Tao R. The impact of magnesium sulfate on pain control after laparoscopic cholecystectomy: a meta-analysis of randomized controlled studies. Surg Laparosc Endosc Percutan. 2018; 28: 349-53. 11. Valentin LSS, Pietrobon R, Junior WA, et al. Definition and application of a battery of neuropsychological tests to assess postoperative cognitive dysfunction. Einstein. 2015; 13: 20-6.
NCT00006153		2000-08-07			2008-07-29	2001-08-30	2001-08-31	Estimate							2008-07-29	2008-07-30	Estimate				2023-06-03	2003-06-30								Interventional			Effectiveness of Adding Remune to Your Current Anti-HIV Drug Combination	A Multicenter, Double-Blind, Phase I, Adjuvant Controlled Study to Evaluate the Effect of Remune (HIV-1 Immunogen) Compared to IFA, in Combination With Fully Suppressive Antiviral Drug Therapy on HIV-1-Specific Immunogenicity in Subjects With Acute or Primary HIV-1 Infection	Terminated		Phase 1	45		National Institute of Allergy and Infectious Diseases (NIAID)					FALSE																	00:22:08.900000	00:22:08.900000	NIH							16
NCT05401786		2022-05-17			2023-01-10	2022-05-30	2022-06-02	Actual							2023-01-10	2023-01-11	Actual	2023-01-03	Actual	2023-01-03	2023-04-22	2022-04-30	2023-12-25	Anticipated	2025-12-31	2023-05-24	Anticipated	2024-05-31		Interventional	RAD-IO		Anti-PD-1 Re-challenge After Immune Priming by Ipilimumab and Immune Boosting by Radiotherapy in Advanced NSCLC	Anti-PD-1 Re-challenge After Immune Priming by Ipilimumab and Immune Boosting by Radiotherapy in Advanced NSCLC	Recruiting		Phase 2	54	Anticipated	The Netherlands Cancer Institute		1			FALSE				TRUE	FALSE	FALSE									Undecided		00:24:42.500000	00:24:42.500000	OTHER							18		Participants will receive 1 dose of ipilimumab (1mg/kg intravenously) on day 1. After 1 week the participants will receive SBRT (3x8Gy) on at least 1 but no more than 4 tumor lesions. Within 1 week of the last radiation fraction participants will start with cemiplimab (350mg intravenously every 3 weeks) until disease progression, unacceptable toxicity, patient request for discontinuation, or up to 2 years of treatment	Anti-CTLA-4; PD-1 inhibition; Stereotactic Body Radiotherapy
NCT04439734		2020-06-17			2022-01-18	2020-06-18	2020-06-19	Actual							2022-01-18	2022-01-19	Actual	2020-07-01	Actual	2020-07-01	2023-01-22	2022-01-31	2022-12-31	Anticipated	2022-12-31	2022-10-31	Anticipated	2022-10-31		Interventional			Effects of Whole-body Electromyostimulation on Golf Performance in Amateur Golfers	Effects of Whole-body Electromyostimulation on Clubhead Speed and Stability in Ambitious Amateur Golfers - a Randomized Controlled Trial.	Enrolling by invitation		Not Applicable	20	Anticipated	University of Erlangen-N√ºrnberg Medical School		2			FALSE				FALSE	FALSE	FALSE						Data will become available in January 2021 without time limit			Yes	The data that support the findings of this study are available on request from the corresponding author (WK)	00:20:25.600000	00:20:25.600000	OTHER							18	85	WB-EMS once per week for for 16 week (85 Hz, 350 ¬µs, bipolar, duty cycle 4s-4s); No WB intervention, but maintained physical activity and habitual exercise habits	WB-EMS once per week 20 min for 16 weeks				Zink C, R√ºckel F, von Stengel S, Kemmler W. The Use of Whole Body Electromyostimulation (WB-EMS) as a Golf Warm-Up - A Randomized Controlled Cross-Over Study. Archives of Physical Health and Sports Medicine 2019; 2(1)1: 04-12
NCT00006154		2000-08-07			2013-09-04	2001-08-30	2001-08-31	Estimate							2013-09-04	2013-09-06	Estimate				2023-09-13	2013-09-30								Interventional			A Study to Evaluate the Use of a Protease Inhibitor and of Interleukin-2 (IL-2) in the Treatment of Early HIV Infection	Randomized, Controlled, Open Label, Multi-Center Phase III Trial Comparing the Safety and Antiviral Activity of a Protease-Containing Regimen (d4T/ddI/IDV/RTV) Versus a Protease-Sparing Regimen (d4T/ddI/EFV) and the Ability of Interleukin-2 to Purge HIV From Latent Stores in Patients With Acute/Early HIV Infection	Completed		Phase 3	165	Anticipated	National Institute of Allergy and Infectious Diseases (NIAID)		2			FALSE																	00:27:19.100000	00:27:19.100000	NIH							18		Patients will receive combination antiretroviral therapy with a protease inhibitor; Patients will receive combination antiretroviral therapy without a protease inhibitor	400 mg tablets equaling 1600 mg daily; 100 mg liquid capsules equaling 400 mg daily; 300 mg capsules equaling 600 mg daily. Administration based on individual results after 16 weeks.; 200 mg capsules equaling 600 mg daily; 30-40 mg capsules equaling 60 or 80 mg daily; 250-400 mg E.coated tablets equaling 250 or 400 mg daily; Subcutaneous injection equaling 15 x 10^6 IU daily dose. Administration based on individual results after 16 weeks and randomization.
NCT00008463		2001-01-09			2021-10-28	2001-08-30	2001-08-31	Estimate							2021-10-28	2021-11-01	Actual	2000-11-01		2000-11-30	2023-10-21	2021-10-31	2023-08-06		2006-08-31					Interventional			A Comparison of the Effectiveness, Safety, and Tolerability of Two Different Hepatitis C Treatments in Patients Infected With Both HIV and Hepatitis C Virus (HCV)	A Prospective, Multicenter, Phase II/III, Open-Label, Controlled, Randomized Trial Evaluating the Efficacy, Safety, and Tolerability of Interferon-alfa-2a Plus Ribavirin Versus PEG-interferon-alfa-2a Plus Ribavirin for Chronic Hepatitis C Virus (HCV) Infection in Individuals Co-Infected With Human Immunodeficiency Virus-1 (HIV-1)	Completed		Phase 2	132		National Institute of Allergy and Infectious Diseases (NIAID)					FALSE																	00:28:58.900000	00:28:58.900000	NIH							18	65					15282352; 15563253; 15685543; 15867490; 16115185; 16439867; 20622678	R Chung, J Andersen, P Volberding, G Robbins, T Liu, K Sherman, M Peters, M Koziel, B Alston, D Colquhoun, T Nevin, G Harb, C van der Horst, and AIDS Clinical Trials Group A5071 Study Team: A Randomized, Controlled Trial of PEG-Interferon-alfa-2a plus Ribavirin vs Interferon-alfa-2a plus Ribavirin for Chronic Hepatitis C Virus Infection in HIV-co-infected Persons: Follow-up Results of ACTG A5071. CROI 2004. Abstract 110.; Chung RT, Andersen J, Volberding P, Robbins GK, Liu T, Sherman KE, Peters MG, Koziel MJ, Bhan AK, Alston B, Colquhoun D, Nevin T, Harb G, van der Horst C; AIDS Clinical Trials Group A5071 Study Team. Peginterferon Alfa-2a plus ribavirin versus interferon alfa-2a plus ribavirin for chronic hepatitis C in HIV-coinfected persons. N Engl J Med. 2004 Jul 29;351(5):451-9. doi: 10.1056/NEJMoa032653.; Plosker GL, Keating GM. Peginterferon-alpha-2a (40kD) plus ribavirin: a review of its use in hepatitis C Virus And HIV co-infection. Drugs. 2004;64(24):2823-43. doi: 10.2165/00003495-200464240-00009.; Sherman KE, Shire NJ, Rouster SD, Peters MG, James Koziel M, Chung RT, Horn PS. Viral kinetics in hepatitis C or hepatitis C/human immunodeficiency virus-infected patients. Gastroenterology. 2005 Feb;128(2):313-27. doi: 10.1053/j.gastro.2004.11.059.; Graham CS, Wells A, Liu T, Sherman KE, Peters M, Chung RT, Bhan AK, Andersen J, Koziel MJ; ACTG 5071 Study Team. Antigen-specific immune responses and liver histology in HIV and hepatitis C coinfection. AIDS. 2005 May 20;19(8):767-73. doi: 10.1097/01.aids.0000168970.80551.3d.; Jones R, Dunning J, Nelson M. HIV and hepatitis C co-infection. Int J Clin Pract. 2005 Sep;59(9):1082-7. doi: 10.1111/j.1742-1241.2005.00596.x.; Graham CS, Wells A, Liu T, Sherman KE, Peters M, Chung RT, Bhan AK, Andersen J, Koziel MJ; ACTG 5071 Study Team. Relationships between cellular immune responses and treatment outcomes with interferon and ribavirin in HIV/hepatitis C virus co-infection. AIDS. 2006 Feb 14;20(3):345-51. doi: 10.1097/01.aids.0000206500.16783.2e.; Bhattacharya D, Umbleja T, Carrat F, Chung RT, Peters MG, Torriani F, Andersen J, Currier JS. Women experience higher rates of adverse events during hepatitis C virus therapy in HIV infection: a meta-analysis. J Acquir Immune Defic Syndr. 2010 Oct;55(2):170-5. doi: 10.1097/QAI.0b013e3181e36420.
NCT00000958		1999-11-02			2021-10-27	2001-08-30	2001-08-31	Estimate							2021-10-27	2021-11-04	Actual				2023-10-21	2021-10-31	1995-09-01	Actual	1995-09-30					Interventional			A Placebo-Controlled, Phase I, Pilot Clinical Trial to Evaluate the Safety and Immunogenicity of ENV 2-3, a Yeast-Derived Recombinant Envelope Protein of Human Immunodeficiency Virus-1, in Combination With MTP-PE/MF59 in Individuals With HIV Infection (Placebo Patients Receive MF59 Emulsion Only)	A Placebo-Controlled, Phase I, Pilot Clinical Trial to Evaluate the Safety and Immunogenicity of ENV 2-3, a Yeast-Derived Recombinant Envelope Protein of Human Immunodeficiency Virus-1, in Combination With MTP-PE/MF59 in Individuals With HIV Infection (Placebo Patients Receive MF59 Emulsion Only)	Completed		Phase 1	8		National Institute of Allergy and Infectious Diseases (NIAID)					FALSE																	00:32:40	00:32:40	NIH							18	50					8744579; 8133447	Keefer MC, Graham BS, McElrath MJ, Matthews TJ, Stablein DM, Corey L, Wright PF, Lawrence D, Fast PE, Weinhold K, Hsieh RH, Chernoff D, Dekker C, Dolin R. Safety and immunogenicity of Env 2-3, a human immunodeficiency virus type 1 candidate vaccine, in combination with a novel adjuvant, MTP-PE/MF59. NIAID AIDS Vaccine Evaluation Group. AIDS Res Hum Retroviruses. 1996 May 20;12(8):683-93. doi: 10.1089/aid.1996.12.683.; Mohamed OA, Ashley R, Goldstein A, McElrath J, Dalessio J, Corey L. Detection of rectal antibodies to HIV-1 by a sensitive chemiluminescent western blot immunodetection method. J Acquir Immune Defic Syndr (1988). 1994 Apr;7(4):375-80.
NCT00001303		1999-11-03			2018-07-03	1999-11-03	1999-11-04	Estimate							2018-07-03	2018-07-05	Actual	1992-04-06		1992-04-06	2018-05-17	2018-05-17	2018-05-17	Actual	2018-05-17	2007-03-21	Actual	2007-03-21		Interventional			Effects of Endotoxin in Normal Human Volunteers	The Cardiopulmonary Effects of Endotoxin in Normal Human Volunteers	Completed		Phase 1	198	Actual	National Institutes of Health Clinical Center (CC)					FALSE																	00:33:18.400000	00:33:18.400000	NIH							18	45					2197912; 8330905; 2664516	Parrillo JE, Parker MM, Natanson C, Suffredini AF, Danner RL, Cunnion RE, Ognibene FP. Septic shock in humans. Advances in the understanding of pathogenesis, cardiovascular dysfunction, and therapy. Ann Intern Med. 1990 Aug 1;113(3):227-42. doi: 10.7326/0003-4819-113-3-227.; Martich GD, Boujoukos AJ, Suffredini AF. Response of man to endotoxin. Immunobiology. 1993 Apr;187(3-5):403-16. doi: 10.1016/S0171-2985(11)80353-0.; Suffredini AF, Fromm RE, Parker MM, Brenner M, Kovacs JA, Wesley RA, Parrillo JE. The cardiovascular response of normal humans to the administration of endotoxin. N Engl J Med. 1989 Aug 3;321(5):280-7. doi: 10.1056/NEJM198908033210503.
NCT00000720		1999-11-02			2021-10-27	2001-08-30	2001-08-31	Estimate							2021-10-27	2021-11-03	Actual				2023-10-21	2021-10-31	1993-04-01	Actual	1993-04-30					Interventional			A Double-Blind, Placebo-Controlled Trial To Evaluate Intravenous Gamma Globulin in Children With Symptomatic HIV Infection Receiving Zidovudine	A Double-Blind, Placebo-Controlled Trial To Evaluate Intravenous Gamma Globulin in Children With Symptomatic HIV Infection Receiving Zidovudine	Completed		Phase 3	250		National Institute of Allergy and Infectious Diseases (NIAID)					FALSE																	00:38:00.100000	00:38:00.100000	NIH							3	12					7912175; 8433880; 21037891; 7935655	Connor E, McSherry G. Treatment of HIV infection in infancy. Clin Perinatol. 1994 Mar;21(1):163-77.; Mofenson LM, Moye J Jr. Intravenous immune globulin for the prevention of infections in children with symptomatic human immunodeficiency virus infection. Pediatr Res. 1993 Jan;33(1 Suppl):S80-7; discussion S87-9. doi: 10.1203/00006450-199305001-00464.; Perrier M, Schwarz T, Gonzalez O, Brounts S. Squamous cell carcinoma invading the right temporomandibular joint in a Belgian mare. Can Vet J. 2010 Aug;51(8):885-7.; Spector SA, Gelber RD, McGrath N, Connor EM, Wara DW, Balsley JF. Results of a double-blind placebo-controlled trial to evaluate intravenous gamma globulin in children with symptomatic HIV infection receiving zidovudine (ACTG 051). The Pediatric AIDS Clinical Trials Group and the NICHD Pediatric HIV Centers. Int Conf AIDS. 1993 Jun 6-11;9(1):48 (abstract no WS-B05-6); Spector SA, Gelber RD, McGrath N, Wara D, Barzilai A, Abrams E, Bryson YJ, Dankner WM, Livingston RA, Connor EM. A controlled trial of intravenous immune globulin for the prevention of serious bacterial infections in children receiving zidovudine for advanced human immunodeficiency virus infection. Pediatric AIDS Clinical Trials Group. N Engl J Med. 1994 Nov 3;331(18):1181-7. doi: 10.1056/NEJM199411033311802.
NCT04020172		2019-07-08			2022-12-04	2019-07-12	2019-07-15	Actual							2022-12-04	2022-12-07	Actual	2019-07-12	Actual	2019-07-12	2023-12-22	2022-12-31	2023-12-23	Anticipated	2023-12-31	2023-11-23	Anticipated	2023-11-30		Interventional			Improving Tissue Oxygenation in Breast Reconstruction Surgery	Can Dobutamine and Goal-Directed Fluid Therapy Improve Tissue Oxygenation in Deep Inferior Epigastric Perforator (DIEP) Flap Breast Reconstruction Surgery? Randomized Controlled Trial	Recruiting		Phase 1/Phase 2	40	Anticipated	Queen's University		2			FALSE				FALSE	FALSE	FALSE									No		00:38:10.100000	00:38:10.100000	OTHER							18	80	All patients will receive a baseline infusion of Ringer's lactate at 2 ml/kg/h to satisfy maintenance fluid requirements. The intervention will commence at anesthesia induction and continue for up to 4 hours postoperatively. In addition to maintenance fluids, patients will receive 250 ml fluid challenges with crystalloid as required until they are no longer fluid responsive. The absence of fluid responsiveness will be defined as the absence of a sustained rise in stroke volume index of at least 10% for 20 minutes or more, at which point, the patient will be considered fluid optimized. At this point, a low-dose dobutamine infusion at a fixed rate (2.5 Œºg/kg/min) will be commenced and maintained until 4 hours postoperatively. The infusion rate will be halved and/or discontinued if the patient develops tachycardia (heart rate ‚â• 100 bpm) for more than 30 minutes despite adequate anesthesia/analgesia and fluid status.; Patients in the control group will also receive a baseline infusion of Ringer's lactate at 2 ml/kg/h to satisfy maintenance fluid requirements, which will be commenced upon admission to the operating room. The anesthetic management will otherwise be according to standard practice. No specific cardiac output monitoring device will be used to guide fluid therapy. Likewise, perioperative dobutamine will not be used unless clinically indicated to improve cardiac function.	intraoperative fluid administration will be guided by cardiac output monitoring
NCT00000762		1999-11-02			2021-10-27	2001-08-30	2001-08-31	Estimate							2021-10-27	2021-11-03	Actual				2023-10-21	2021-10-31	1996-02-01	Actual	1996-02-29					Interventional			A Placebo-Controlled, Phase I Clinical Trial to Evaluate the Safety and Immunogenicity of Recombinant Envelope Proteins of HIV-1 gp160 and gp120 in Children >= 1 Month Old With Asymptomatic HIV Infection	A Placebo-Controlled, Phase I Clinical Trial to Evaluate the Safety and Immunogenicity of Recombinant Envelope Proteins of HIV-1 gp160 and gp120 in Children >= 1 Month Old With Asymptomatic HIV Infection	Completed		Phase 1	72		National Institute of Allergy and Infectious Diseases (NIAID)					FALSE																	00:38:17.400000	00:38:17.400000	NIH							1	18					9859958; 16220994	Lambert JS, McNamara J, Katz S, Fenton T, Nichols J, Roberts NJ. Safety and immunogenicity of recombinant envelope HIV vaccines in asymptomatic HIV-infected children. Natl Conf Hum Retroviruses Relat Infect (1st). 1993 Dec 12-16:72; Lambert JS, et al. Safety and immunogenicity of recombinant envelope HIV vaccines in asymptomatic HIV infected children. Natl Conf Hum Retroviruses Relat Infect (2nd). 1995 Jan 29-Feb 2:151; Lambert JS, McNamara J, Katz SL, Fenton T, Kang M, VanCott TC, Livingston R, Hawkins E, Moye J Jr, Borkowsky W, Johnson D, Yogev R, Duliege AM, Francis D, Gershon A, Wara D, Martin N, Levin M, McSherry G, Smith G. Safety and immunogenicity of HIV recombinant envelope vaccines in HIV-infected infants and children. National Institutes of Health-sponsored Pediatric AIDS Clinical Trials Group (ACTG-218). J Acquir Immune Defic Syndr Hum Retrovirol. 1998 Dec 15;19(5):451-61. doi: 10.1097/00042560-199812150-00003.; Lambert JS, McNamara J, Katz S, Livingston R, Moye J. Safety and immunogenicity of HIV recombinant envelope vaccines in HIV-infected infants and children. Pediatric AIDS Clinical Trials Group Study ACTG 218. American Pediatric Association and Society for Pediatric Research annual meeting; 1996 May 6-10; Washington, D.C. Pediatr AIDS HIV Infect. 1996 Aug;7(4):279 (unnumbered abstract); Lambert JS. HIV vaccines in infants and children. Paediatr Drugs. 2005;7(5):267-76. doi: 10.2165/00148581-200507050-00001.
NCT00000999		1999-11-02			2021-10-28	2001-08-30	2001-08-31	Estimate							2021-10-28	2021-11-04	Actual				2023-10-21	2021-10-31	1989-03-01	Actual	1989-03-31					Interventional			The Safety and Effectiveness of Zidovudine (AZT) in the Treatment of HIV Infection in Patients With AIDS and Advanced ARC	A Multicenter Uncontrolled Trial To Evaluate the Long Term Safety and Tolerance of Zidovudine (AZT) in the Treatment of Human Immunodeficiency Virus (HIV) Infection in Patients With AIDS and Advanced ARC	Completed		Phase 1	500		National Institute of Allergy and Infectious Diseases (NIAID)					FALSE																	00:39:41.300000	00:39:41.300000	NIH							18						1671651; 2566637	Jacobson MA, Bacchetti P, Kolokathis A, Chaisson RE, Szabo S, Polsky B, Valainis GT, Mildvan D, Abrams D, Wilber J, et al. Surrogate markers for survival in patients with AIDS and AIDS related complex treated with zidovudine. BMJ. 1991 Jan 12;302(6768):73-8. doi: 10.1136/bmj.302.6768.73.; Jacobson MA, Abrams DI, Volberding PA, Bacchetti P, Wilber J, Chaisson RE, Crowe S, Howard W, Moss A. Serum beta 2-microglobulin decreases in patients with AIDS or ARC treated with azidothymidine. J Infect Dis. 1989 Jun;159(6):1029-36. doi: 10.1093/infdis/159.6.1029.; Jacobson MA, Abrams D, Bacchetti P, Kocurek K, Wilber J, Moss AR. Change in beta-2 microglobulin (B2M) during zidovudine (ZDV) therapy (RX) predicts clinical outcome. Int Conf AIDS. 1989 Jun 4-9;5:339 (abstract no TBP312)
NCT00389298		2006-10-16			2009-09-23	2006-10-16	2006-10-18	Estimate							2009-09-23	2009-09-24	Estimate	2023-10-06		2006-10-31	2023-09-09	2009-09-30	2023-06-07	Actual	2007-06-30					Interventional			A Proof-of-concept Study of VCH-759 for the Treatment of Hepatitis C-infection.	A Phase 2, Multicenter, Randomized, Double-blinded, and Placebo-controlled Study of the Antiviral Activity, Safety and Pharmacokinetics of VCH-759 in Subjects With Chronic Hepatitis C-infection.	Completed		Phase 1/Phase 2	36	Anticipated	Vertex Pharmaceuticals Incorporated					FALSE				TRUE													00:40:55	00:40:55	INDUSTRY							18	60
NCT04712266		2021-01-12			2021-01-14	2021-01-14	2021-01-15	Actual							2021-01-14	2021-01-15	Actual	2020-09-15	Actual	2020-09-15	2023-01-21	2021-01-31	2021-01-10	Actual	2021-01-10	2020-12-15	Actual	2020-12-15		Interventional			A Trial to Investigate Hyperglycemic and Hypoglycemic Excursions in Subjects With Type 1 Diabetes	A Randomized, Double-blinded Trial to Investigate Glycemic Excursions Following an Oral Mixed Meal Challenge in Subjects With Type 1 Diabetes When Concomitantly Treated With Insulin Alone or Co-administered Insulin and Glucagon	Completed		Early Phase 1	15	Actual	Abvance Therapeutics		2			FALSE				FALSE	TRUE	FALSE			FALSE						No		00:48:49	00:48:49	INDUSTRY							18	64	calculated insulin rate; calculated molar ratio insulin:glucagon	calculated IV insulin:Glucagon molar ratio; calculated IV Insulin dose infused at a constant rate
NCT03150394		2017-05-05			2017-08-24	2017-05-11	2017-05-12	Actual							2017-08-24	2017-08-25	Actual	2017-04-04	Actual	2017-04-04	2023-08-17	2017-08-31	2023-08-18	Anticipated	2018-08-31	2023-06-18	Anticipated	2018-06-30		Interventional			Study of the Usefulness of the Probiotic 'Lactobacillus Reuteri' in the Therapy of Quadruple Eradication of Helicobacter Pylori Infection in Usual Clinical Practice.	A Randomized, Double-blind, Placebo-controlled Study of the Usefulness of the Probiotic 'Lactobacillus Reuteri' in the Therapy of Quadruple Eradication of Helicobacter Pylori Infection in Usual Clinical Practice	Unknown status	Recruiting	Phase 4	80	Anticipated	Hospital Cl√≠nico Universitario de Valladolid		2			FALSE				FALSE	FALSE	FALSE									No		00:49:09.300000	00:49:09.300000	OTHER							18	65		Gastrus will be given from the first day of eradication treatment to completion after 30 days of treatment; Placebo will be given from the first day of eradication treatment to completion after 30 days of treatment
NCT01805518		2013-01-27			2013-03-04	2013-03-04	2013-03-06	Estimate							2013-03-04	2013-03-06	Estimate	2023-06-11		2011-06-30	2023-03-13	2013-03-31	2023-03-12	Actual	2012-03-31	2023-03-12	Actual	2012-03-31		Interventional			Safety Study of the Effect of Scelectium Tortuosum (as Zembrin¬Æ)in Aged Normals	9 wk, Randomized, 2-blind, Placebo-controlled, 2X2 Cross-over Phase 1 Study of 25 mg of Scelectium Tortuosum (as Zembrin¬Æ) in Aged Normals to Find Effects on Mental, Emotional and Cognitive Safety Measures and Cytokines.	Completed		Phase 1	20	Actual	Woodbury, Michel, M.D.		2			FALSE				FALSE													00:50:40.500000	00:50:40.500000	INDIV							45	65	S Tortuosum; Sugar pill/placebo	One arm has subjects 3 weeks on Scelectium Tortuosum 25gm po/d then 3 weeks off and then 3 weeks on Placebo. The other arm has subjects 3 weeks on placebo, then 3 weeks off and then 3 weeks on Scelectium Tortuosum 25mg po/d.			25389443	Chiu S, Gericke N, Farina-Woodbury M, Badmaev V, Raheb H, Terpstra K, Antongiorgi J, Bureau Y, Cernovsky Z, Hou J, Sanchez V, Williams M, Copen J, Husni M, Goble L. Proof-of-Concept Randomized Controlled Study of Cognition Effects of the Proprietary Extract Sceletium tortuosum (Zembrin) Targeting Phosphodiesterase-4 in Cognitively Healthy Subjects: Implications for Alzheimer's Dementia. Evid Based Complement Alternat Med. 2014;2014:682014. doi: 10.1155/2014/682014. Epub 2014 Oct 19.
NCT05427708		2022-03-01			2022-12-01	2022-06-16	2022-06-22	Actual							2022-12-01	2022-12-05	Actual	2022-08-22	Actual	2022-08-22	2023-12-22	2022-12-31	2023-05-25	Anticipated	2025-05-31	2023-05-25	Anticipated	2025-05-31		Interventional			Respiratory Training vs Interoceptive Exposure in the Treatment of Transdiagnostic Pathological Anxiety	Respiratory Training vs Interoceptive Exposure in the Treatment of Transdiagnostic Pathological Anxiety: A Randomized Clinical Trial	Recruiting		Not Applicable	102	Anticipated	University of Texas at Austin		3							TRUE	FALSE	TRUE									No		00:50:47.800000	00:50:47.800000	OTHER							18		Participants assigned to the interoceptive exposure condition will receive twice-weekly 90-minute in-person treatment sessions for four weeks. This treatment will include education about anxiety and factors that maintain anxiety symptoms. In addition, participants will be asked to perform exercises designed to activate potentially distressing - but harmless - bodily sensations that are commonly associated with stress and anxiety. Participants will also be encouraged to practice these exercises daily at home.; If assigned to this condition, participants will be expected to complete twice-daily 17-minute tablet-assisted breathing exercises at home for four weeks. They will also receive brief phone check-ins with their study therapist weekly to review progress and troubleshoot any problems they may be experiencing. Last, these participants will have access to a paced-breathing app that provides audio recordings to maintain specified breathing rates for up to 10 minutes.; If assigned to this condition, participants will undergo one 90-minute video conferencing session with a therapist. During this session, they will be provided information about the nature and causes of anxiety-related disorders and learn tips for coping with anxiety symptoms when they arise. At the end of this session, participants will receive handouts that will help reinforce what they've learned.	See: Arm/group descriptions; See: Arm/group descriptions; See: Arm/group descriptions			3947307; 17307932; 10466277; 23117637; 9407272; 8093337; 8476402; 22826290; 32342249; 17681544; 28194546; 20873904; 34468913	Reiss S, Peterson RA, Gursky DM, McNally RJ. Anxiety sensitivity, anxiety frequency and the prediction of fearfulness. Behav Res Ther. 1986;24(1):1-8. doi: 10.1016/0005-7967(86)90143-9. No abstract available.; Li W, Zinbarg RE. Anxiety sensitivity and panic attacks: a 1-year longitudinal study. Behav Modif. 2007 Mar;31(2):145-61. doi: 10.1177/0145445506296969.; Maller RG, Reiss S. Anxiety sensitivity in 1984 and panic attacks in 1987. J Anxiety Disord. 1992;6(3):241-247.; Schmidt NB, Lerew DR, Jackson RJ. Prospective evaluation of anxiety sensitivity in the pathogenesis of panic: replication and extension. J Abnorm Psychol. 1999 Aug;108(3):532-7. doi: 10.1037//0021-843x.108.3.532.; Telch MJ, Rosenfield D, Lee HJ, Pai A. Emotional reactivity to a single inhalation of 35% carbon dioxide and its association with later symptoms of posttraumatic stress disorder and anxiety in soldiers deployed to Iraq. Arch Gen Psychiatry. 2012 Nov;69(11):1161-8. doi: 10.1001/archgenpsychiatry.2012.8.; Cobb AR, Lancaster CL, Meyer EC, Lee HJ, Telch MJ. Pre-deployment trait anxiety, anxiety sensitivity and experiential avoidance predict war-zone stress-evoked psychopathology. Journal of Contextual Behavioral Science. 2017;6(3):276-287.; Schmidt NB, Telch MJ. Role of fear of fear and safety information in moderating the effects of voluntary hyperventilation. Behav Ther. 1994;25(2):197-208.; Beck JG, Shipherd JC, Zebb BJ. How does interoceptive exposure for panic disorder work? An uncontrolled case study. J Anxiety Disord. 1997 Sep-Oct;11(5):541-56. doi: 10.1016/s0887-6185(97)00030-3.; Craske MG, Barlow DH. Mastery of Your Anxiety and Panic: Therapist Guide. Published online 2006. doi:10.1093/med:psych/9780195311402.001.0001; Margraf J, Barlow DH, Clark DM, Telch MJ. Psychological treatment of panic: work in progress on outcome, active ingredients, and follow-up. Behav Res Ther. 1993 Jan;31(1):1-8. doi: 10.1016/0005-7967(93)90036-t.; Telch MJ, Lucas JA, Schmidt NB, Hanna HH, LaNae Jaimez T, Lucas RA. Group cognitive-behavioral treatment of panic disorder. Behav Res Ther. 1993 Mar;31(3):279-87. doi: 10.1016/0005-7967(93)90026-q.; Ley R. Blood, breath, and fears: A hyperventilation theory of panic attacks and agoraphobia. Clin Psychol Rev. 1985;5(4):271-285.; Studer RK, Danuser B, Hildebrandt H, Arial M, Wild P, Gomez P. Hyperventilation in anticipatory music performance anxiety. Psychosom Med. 2012 Sep;74(7):773-82. doi: 10.1097/PSY.0b013e31825e3578. Epub 2012 Jul 23.; Kaplan A, Mannarino AP, Nickell PV. Evaluating the Impact of Freespira on Panic Disorder Patients' Health Outcomes and Healthcare Costs within the Allegheny Health Network. Appl Psychophysiol Biofeedback. 2020 Sep;45(3):175-181. doi: 10.1007/s10484-020-09465-0.; Meuret AE, Wilhelm FH, Ritz T, Roth WT. Feedback of end-tidal pCO2 as a therapeutic approach for panic disorder. J Psychiatr Res. 2008 Jun;42(7):560-8. doi: 10.1016/j.jpsychires.2007.06.005. Epub 2007 Aug 3.; Tolin DF, McGrath PB, Hale LR, Weiner DN, Gueorguieva R. A Multisite Benchmarking Trial of Capnometry Guided Respiratory Intervention for Panic Disorder in Naturalistic Treatment Settings. Appl Psychophysiol Biofeedback. 2017 Mar;42(1):51-58. doi: 10.1007/s10484-017-9354-4.; Meuret AE, Rosenfield D, Seidel A, Bhaskara L, Hofmann SG. Respiratory and cognitive mediators of treatment change in panic disorder: evidence for intervention specificity. J Consult Clin Psychol. 2010 Oct;78(5):691-704. doi: 10.1037/a0019552.; Ostacher MJ, Fischer E, Bowen ER, Lyu J, Robbins DJ, Suppes T. Investigation of a Capnometry Guided Respiratory Intervention in the Treatment of Posttraumatic Stress Disorder. Appl Psychophysiol Biofeedback. 2021 Dec;46(4):367-376. doi: 10.1007/s10484-021-09521-3.
NCT04244864		2020-01-18			2023-01-10	2020-01-27	2020-01-28	Actual							2023-01-10	2023-01-11	Actual	2020-02-03	Actual	2020-02-03	2023-01-23	2023-01-31	2023-11-24	Anticipated	2024-11-30	2023-05-24	Anticipated	2024-05-31		Interventional			Cross-sectoral Collaboration in Multidisciplinary Treatment of Trauma-affected Refugees	The Effect of Integrating Cross-sectoral Collaboration With the Municipality in Multidisciplinary Treatment of Trauma-affected Refugees; a Randomised Controlled Trial	Recruiting		Not Applicable	197	Anticipated	Mental Health Services in the Capital Region, Denmark		2			FALSE				FALSE	FALSE	FALSE									No		00:51:10.600000	00:51:10.600000	OTHER							18		8-12 months of treatment; 8-12 months of treatment	The intervention seeks to integrate working with social stressors alongside treatment for trauma-related mental health problems. This is done in two ways; by a cross-sectoral collaboration with the patient's case counsellor in the municipality including three collaborative meetings and by a systematic focus on social stressors during the treatment.; Medical doctor, 10 sessions: Pharmacological treatment according to standard algorithm and psychoeducation. Psychologist 16-21 sessions: Manual-based cognitive behavioural therapy.			36209104	Bruhn M, Laugesen H, Kromann-Larsen M, Trevino CS, Eplov L, Hjorthoj C, Carlsson J. The effect of an integrated care intervention of multidisciplinary mental health treatment and employment services for trauma-affected refugees: study protocol for a randomised controlled trial. Trials. 2022 Oct 8;23(1):859. doi: 10.1186/s13063-022-06774-z.
NCT01465048		2011-10-27	2013-04-08		2013-06-18	2011-11-01	2011-11-04	Estimate	2013-04-08	2013-05-28	Estimate				2013-06-18	2013-06-24	Estimate	2023-10-11		2011-10-31	2023-06-13	2013-06-30	2023-02-13	Actual	2013-02-28	2023-02-12	Actual	2012-02-29		Interventional			Optimisation of Controlled Human Malaria Infection Using Sporozoites Administered by Needle and Syringe	A Pilot Study to Optimise Controlled Human Malaria Infections Using Plasmodium Falciparum Sporozoites Administered by Needle and Syringe	Completed		Not Applicable	18	Actual	University of Oxford		3			FALSE				TRUE													00:51:30.900000	00:51:30.900000	OTHER						9	18	45	2,500 sporozoites intradermally; 2,500 sporozoites intramuscularly; 25,000 sporozoites intramuscularly	Aseptic, purified, cryopreserved Plasmodium falciparum sporozoites, 2,500 sporozoites, 50ulx2, 2 intradermal injection sites; Aseptic, purified, cryopreserved Plasmodium falciparum sporozoites, 2,500 sporozoites, 50ulx2, 2 intramuscular injection sites; Aseptic, purified, cryopreserved Plasmodium falciparum sporozoites, 25,000 sporozoites, 50ulx2, 2 intramuscular injection sites			28031267; 27790201; 23823332	Longley RJ, Halbroth BR, Salman AM, Ewer KJ, Hodgson SH, Janse CJ, Khan SM, Hill AVS, Spencer AJ. Assessment of the Plasmodium falciparum Preerythrocytic Antigen UIS3 as a Potential Candidate for a Malaria Vaccine. Infect Immun. 2017 Feb 23;85(3):e00641-16. doi: 10.1128/IAI.00641-16. Print 2017 Mar.; Hodgson SH, Llewellyn D, Silk SE, Milne KH, Elias SC, Miura K, Kamuyu G, Juma EA, Magiri C, Muia A, Jin J, Spencer AJ, Longley RJ, Mercier T, Decosterd L, Long CA, Osier FH, Hoffman SL, Ogutu B, Hill AV, Marsh K, Draper SJ. Changes in Serological Immunology Measures in UK and Kenyan Adults Post-controlled Human Malaria Infection. Front Microbiol. 2016 Oct 13;7:1604. doi: 10.3389/fmicb.2016.01604. eCollection 2016.; Sheehy SH, Spencer AJ, Douglas AD, Sim BK, Longley RJ, Edwards NJ, Poulton ID, Kimani D, Williams AR, Anagnostou NA, Roberts R, Kerridge S, Voysey M, James ER, Billingsley PF, Gunasekera A, Lawrie AM, Hoffman SL, Hill AV. Optimising Controlled Human Malaria Infection Studies Using Cryopreserved P. falciparum Parasites Administered by Needle and Syringe. PLoS One. 2013 Jun 18;8(6):e65960. doi: 10.1371/journal.pone.0065960. Print 2013.		7	0	0	6
NCT05358366		2022-04-26			2022-12-02	2022-05-02	2022-05-03	Actual							2022-12-02	2022-12-05	Actual	2022-05-10	Actual	2022-05-10	2023-12-22	2022-12-31	2023-07-23	Anticipated	2023-07-31	2023-03-23	Anticipated	2023-03-31		Interventional	IA		Love Infection: A Dramatized Story Intervention (Telenovela/Soap Opera) for HIV Prevention	Infecci√≥n de Amor (Love Infection): Online Delivery and Pilot Testing of a Dramatized Story Intervention (Telenovela/Soap Opera) for HIV Prevention Among Latinas in North Carolina	Recruiting		Not Applicable	66	Anticipated	University of North Carolina, Chapel Hill		2			FALSE				FALSE	FALSE	FALSE						Beginning 9 months and continuing for 36 months following publication	Borrower has approved IRB, IEC, or REB and an executed data use/sharing agreement with UNC.		Yes	Deidentified individual data that supports the results will be shared beginning 9 to 36 months following publication provided the investigator who proposes to use the data has approval from an Institutional Review Board (IRB), Independent Ethics Committee (IEC), or Research Ethics Board (REB), as applicable, and executes a data use/sharing agreement with UNC.	00:51:44.800000	00:51:44.800000	OTHER							18	44	33 Latinas will view four IA intervention episodes, one per week immediately after the baseline survey and orientation. Participants will receive an email to their preferred email address with a password to access to the episode on the IA's website: https://www.infecciondeamor.com. Each 10-minute episode can be watched more than once during the week and presents a situation with notable HIV risk and ways the characters avoided risk (e.g., condom use) or confronted consequences of poor practices (e.g., HIV infection). The one-week time frame for each episode is needed to provide time to review and reflect about IA's content and modify HIV prevention behaviors. It will also allow Latinas to obtain information and support from the team and referral if needed. This time frame was effective to improve behaviors in previous studies.; A wait-listed control group of 33 Latinas will receive IA in the same manner as the intervention group. Latinas will start watching the telenovela episodes 4 months after their baseline survey (after T3 survey). Latinas will be informed at recruitment of this group condition and the study randomization. During the waiting time, participants will be called on a monthly basis to encourage participation and refer to services if needed.	Love Infection is a filmed dramatized story (telenovela/soap opera) Infecci√≥n de Amor (IA), or "Love Infection" - culturally tailored for US Latinas and delivered online. IA is a four-episode HIV prevention telenovela co-created with Latinas and a community-based participatory and interdisciplinary. Participants have one week window to watch the 10-minute episodes from their preferred device and location.			11213143; 23980613; 31701083; 22518308; 28891715; 18432428; 24994949; 27257185; 29034116; 20402201; 27478393; 29464455; 24512261; 25645442; 25470436; 26652312; 15778652; 30354190; 25410132; 22420675; 8712272; 28953905; 25693422; 2318652; 7998630; 15844722; 3397865; 27454250; 24476355; 30554396	Villegas N, Norris A, Cianelli R. Reducing disparities in HIV prevention: A telenovela for young Latina seasonal farmworkers in south Florida. CFAR pilot award. The Miami Center for AIDS Research (CFAR) at the University of Miami Miller School of Medicine (NIH grant number P30AI073961). 2017-2019.; Larkey LK, Hecht ML, Miller K, Alatorre C. Hispanic cultural norms for health-seeking behaviors in the face of symptoms. Health Educ Behav. 2001 Feb;28(1):65-80. doi: 10.1177/109019810102800107.; Miller-Day M, Hecht ML. Narrative means to preventative ends: a narrative engagement framework for designing prevention interventions. Health Commun. 2013;28(7):657-70. doi: 10.1080/10410236.2012.762861. Epub 2013 Aug 27.; Dillard J, Peck E. Affect and persuasion: Emotional responses to public service announcements. Commun Res. 2000;27(4):461-495.; North Carolina Department of Health and Human Services. 2018 North Carolina HIV surveillance report. HIV/STD/hepatitis surveillance unit division of public health North Carolina department of health and human services. https://epi.dph.ncdhhs.gov/cd/stds/figures/hiv18rpt_02042020.pdf. Updated 2019.; Geter Fugerson A, Sutton MY, Hubbard McCree D. Social and Structural Determinants of HIV Treatment and Care Among Hispanic Women and Latinas Living with HIV Infection in the United States: A Qualitative Review: 2008-2018. Health Equity. 2019 Nov 4;3(1):581-587. doi: 10.1089/heq.2019.0039. eCollection 2019.; Hernandez AM, Zule WA, Karg RS, Browne FA, Wechsberg WM. Factors That Influence HIV Risk among Hispanic Female Immigrants and Their Implications for HIV Prevention Interventions. Int J Family Med. 2012;2012:876381. doi: 10.1155/2012/876381. Epub 2012 Feb 8.; Levison JH, Bogart LM, Khan IF, Mejia D, Amaro H, Alegria M, Safren S. "Where It Falls Apart": Barriers to Retention in HIV Care in Latino Immigrants and Migrants. AIDS Patient Care STDS. 2017 Sep;31(9):394-405. doi: 10.1089/apc.2017.0084.; Cianelli R, Ferrer L, McElmurry BJ. HIV prevention and low-income Chilean women: machismo, marianismo and HIV misconceptions. Cult Health Sex. 2008 Apr;10(3):297-306. doi: 10.1080/13691050701861439.; Villar-Loubet OM, Vamos S, Jones DL, Lopez E, Weiss SM. A Cultural Perspective on Sexual Health: HIV Positive and Negative Monolingual Hispanic Women in South Florida. Hisp Health Care Int. 2011 Jun 1;9(2):82-90. doi: 10.1891/1540-4153.9.2.82.; Cianelli R, Villegas N. Social Determinants of Health for HIV Among Hispanic Women. Hisp Health Care Int. 2016 Mar;14(1):4-9. doi: 10.1177/1540415316629672. No abstract available.; Sanchez M, Rojas P, Li T, Ravelo G, Cyrus E, Wang W, Kanamori M, Peragallo NP, De La Rosa MR. Evaluating a Culturally Tailored HIV Risk Reduction Intervention Among Latina Immigrants in the Farmworker Community. World Med Health Policy. 2016 Sep;8(3):245-262. doi: 10.1002/wmh3.193. Epub 2016 Sep 17.; Torrone EA, Wright J, Leone PA, Hightow-Weidman LB. Pregnancy and HIV infection in young women in North Carolina. Public Health Rep. 2010 Jan-Feb;125(1):96-102. doi: 10.1177/003335491012500113.; Paz K, Massey KP. Health Disparity among Latina Women: Comparison with Non-Latina Women. Clin Med Insights Womens Health. 2016 Jul 20;9(Suppl 1):71-4. doi: 10.4137/CMWH.S38488. eCollection 2016.; Garcia J, Perez-Brumer AG, Cabello R, Clark JL. "And Then Break the Cliche": Understanding and Addressing HIV Vulnerability Through Development of an HIV Prevention Telenovela with Men Who Have Sex with Men and Transwomen in Lima, Peru. Arch Sex Behav. 2018 Oct;47(7):1995-2005. doi: 10.1007/s10508-017-1119-x. Epub 2018 Feb 20.; Villegas N, Santisteban D, Cianelli R, Ferrer L, Ambrosia T, Peragallo N, Lara L. The development, feasibility and acceptability of an Internet-based STI-HIV prevention intervention for young Chilean women. Int Nurs Rev. 2014 Mar;61(1):55-63. doi: 10.1111/inr.12080.; Zou B, Jin B, Koch GG, Zhou H, Borst SE, Menon S, Shuster JJ. On model selections for repeated measurement data in clinical studies. Stat Med. 2015 May 10;34(10):1621-33. doi: 10.1002/sim.6414. Epub 2015 Jan 23.; Nabi R. Discrete emotions and persuasion. In: Dillard J, Pfau M, eds. The persuasion handbook: Developments in theory and practice. Thousand Oaks, CA: Sage; 2002:289-308.; Nabi R. The persuasion handbook: Developments in theory and practice. In: Dillard J, Pfau M, eds. Thousand Oaks: Sage; 2002:289-308.; Nabi RL. Emotional flow in persuasive health messages. Health Commun. 2015;30(2):114-24. doi: 10.1080/10410236.2014.974129.; Nabi RL. Laughing in the Face of Fear (of Disease Detection): Using Humor to Promote Cancer Self-Examination Behavior. Health Commun. 2016 Jul;31(7):873-83. doi: 10.1080/10410236.2014.1000479. Epub 2015 Dec 11.; Peragallo N, Deforge B, O'Campo P, Lee SM, Kim YJ, Cianelli R, Ferrer L. A randomized clinical trial of an HIV-risk-reduction intervention among low-income Latina women. Nurs Res. 2005 Mar-Apr;54(2):108-18. doi: 10.1097/00006199-200503000-00005. Erratum In: Nurs Res. 2005 Jul-Aug;54(4):264.; Peragallo Montano N, Cianelli R, Villegas N, Gonzalez-Guarda R, Williams WO, de Tantillo L. Evaluating a Culturally Tailored HIV Risk Reduction Intervention Among Hispanic Women Delivered in a Real-World Setting by Community Agency Personnel. Am J Health Promot. 2019 May;33(4):566-575. doi: 10.1177/0890117118807716. Epub 2018 Oct 24.; Villegas N, Santisteban D, Cianelli R, Ferrer L, Ambrosia T, Peragallo N, Lara L. Pilot testing an internet-based STI and HIV prevention intervention with Chilean women. J Nurs Scholarsh. 2015 Mar;47(2):106-16. doi: 10.1111/jnu.12114. Epub 2014 Nov 19.; Cianelli R, Ferrer L, Norr KF, Miner S, Irarrazabal L, Bernales M, Peragallo N, Levy J, Norr JL, McElmurry B. Mano a Mano-Mujer: an effective HIV prevention intervention for Chilean women. Health Care Women Int. 2012;33(4):321-41. doi: 10.1080/07399332.2012.655388.; Sikkema KJ, Heckman TG, Kelly JA, Anderson ES, Winett RA, Solomon LJ, Wagstaff DA, Roffman RA, Perry MJ, Cargill V, Crumble DA, Fuqua RW, Norman AD, Mercer MB. HIV risk behaviors among women living in low-income, inner-city housing developments. Am J Public Health. 1996 Aug;86(8):1123-8. doi: 10.2105/ajph.86.8_pt_1.1123.; Heckman T, Kelly J, Sikkema K, et al. HIV risk characteristics of young adult, adult, and older adult women who live in inner-city housing developments: Implications for prevention. J Women's Health Gend Based Med. 1995;4(4):397-406.; Garcia M, Harris AL. PrEP awareness and decision-making for Latino MSM in San Antonio, Texas. PLoS One. 2017 Sep 27;12(9):e0184014. doi: 10.1371/journal.pone.0184014. eCollection 2017.; Cianelli R, Villlegas N, De Oliveira G, Hires K, Gattamorta K, Ferrer L, Peragallo N. Predictors of HIV enacted stigma among Chilean women. J Clin Nurs. 2015 Sep;24(17-18):2392-401. doi: 10.1111/jocn.12792. Epub 2015 Feb 19.; Catania J. Dyadic sexual communication scale: Handbook of sexuality related measures. 1986.; Catania JA, Kegeles SM, Coates TJ. Towards an understanding of risk behavior: an AIDS risk reduction model (ARRM). Health Educ Q. 1990 Spring;17(1):53-72. doi: 10.1177/109019819001700107.; Kelly JA, Murphy DA, Washington CD, Wilson TS, Koob JJ, Davis DR, Ledezma G, Davantes B. The effects of HIV/AIDS intervention groups for high-risk women in urban clinics. Am J Public Health. 1994 Dec;84(12):1918-22. doi: 10.2105/ajph.84.12.1918.; Straus MA, Douglas EM. A short form of the Revised Conflict Tactics Scales, and typologies for severity and mutuality. Violence Vict. 2004 Oct;19(5):507-20. doi: 10.1891/vivi.19.5.507.63686.; Radloff LS. The CES-D scale: A self-report depression scale for research in the general population. Appl Psychol Meas. 1977;1:385-401; Card J, Solomon J, Berman J, eds. Tools for building culturally competent HIV prevention programs. New York: Springer Publishing Company; 2008.; Watson D, Clark LA, Tellegen A. Development and validation of brief measures of positive and negative affect: the PANAS scales. J Pers Soc Psychol. 1988 Jun;54(6):1063-70. doi: 10.1037//0022-3514.54.6.1063.; Lelutiu-Weinberger C, Golub SA. Enhancing PrEP Access for Black and Latino Men Who Have Sex With Men. J Acquir Immune Defic Syndr. 2016 Dec 15;73(5):547-555. doi: 10.1097/QAI.0000000000001140.; Bauermeister JA, Meanley S, Pingel E, Soler JH, Harper GW. PrEP awareness and perceived barriers among single young men who have sex with men. Curr HIV Res. 2013 Oct;11(7):520-7. doi: 10.2174/1570162x12666140129100411.; Walsh JL. Applying the Information-Motivation-Behavioral Skills Model to Understand PrEP Intentions and Use Among Men Who Have Sex with Men. AIDS Behav. 2019 Jul;23(7):1904-1916. doi: 10.1007/s10461-018-2371-3.
NCT00390078		2006-10-18			2009-07-09	2006-10-18	2006-10-19	Estimate							2009-07-09	2009-07-10	Estimate	2023-01-07		2007-01-31	2023-07-09	2009-07-31	2023-01-09	Actual	2009-01-31	2023-12-07	Actual	2007-12-31		Interventional			Single-Blind, Controlled Safety and Immunogenicity Study of Recombinant MVA Virus to Treat HIV Infection	Single-Blind, Randomized, Controlled, Phase I/II Vaccination Study on Safety and Immunogenicity of a Recombinant MVA-HIV Polytope Vaccine (MVA-mBN32) in HIV-1 Infected Patients With CD4 Counts > 250/¬µl	Completed		Phase 1/Phase 2	30	Anticipated	Bavarian Nordic		2			FALSE																	00:56:14	00:56:14	INDUSTRY							18	50	20 Subjects, 1x 10E8_TCID50 MVA-mBN32; 10 Subjects 1x 10E8_TCID50 IMVAMUNE	3 immunizations: 1x 10E8_TCID50 MVA-mBN32; 3 immunizations: 1x 10E8_TCID50 IMVAMUNE
NCT05391932		2022-05-11			2023-01-31	2022-05-21	2022-05-26	Actual							2023-01-31	2023-02-02	Actual	2022-05-11	Actual	2022-05-11	2023-01-23	2023-01-31	2025-03-31	Anticipated	2025-03-31	2025-03-31	Anticipated	2025-03-31		Interventional	MINDGAPS		Making INformed Decisions in Gaze and Postural Stability: A Pilot Feasibility Study	Making INformed Decisions in Gaze and Postural Stability (MINDGAPS): A Novel System for Improving Personalized Care and Patient Adherence in Vestibular Rehabilitation	Recruiting		Not Applicable	36	Anticipated	University of Montana					FALSE				FALSE	FALSE	FALSE									No		00:23:05.800000	00:23:05.800000	OTHER							50			Utilize wearable sensor technology to provide simple, precise measures of gaze and postural stability, as well as remote monitoring of patient adherence to vestibular exercises during a 6-week training period. Additionally, NIH Toolbox data will be used to display patient status compared to normative values and to indicate progress over time relative to measurement error.
NCT00091741		2004-09-16			2009-07-21	2004-09-17	2004-09-20	Estimate							2009-07-21	2009-07-22	Estimate				2023-09-04	2004-09-30	2023-10-04	Actual	2004-10-31					Interventional			Safety and Efficacy Study of Etanercept (Enbrel) on the Response Rate of HIV-infected Subjects	A Phase I Pilot Study to Evaluate Safety and Efficacy of Etanercept (Enbrel) on the Response Rate of HIV-infected Subjects Who Are in Virologic Failure and Who Have Failed to Respond to Standard Antiretroviral Therapy	Completed		Phase 1	10	Anticipated	Georgetown University																						00:57:40.500000	00:57:40.500000	OTHER							18	60					12388730; 11438746	De SK, Devadas K, Notkins AL. Elevated levels of tumor necrosis factor alpha (TNF-alpha) in human immunodeficiency virus type 1-transgenic mice: prevention of death by antibody to TNF-alpha. J Virol. 2002 Nov;76(22):11710-4. doi: 10.1128/jvi.76.22.11710-11714.2002.; Zagury D, Burny A, Gallo RC. Toward a new generation of vaccines: the anti-cytokine therapeutic vaccines. Proc Natl Acad Sci U S A. 2001 Jul 3;98(14):8024-9. doi: 10.1073/pnas.141224798.
NCT04540887		2020-08-31	2022-04-27		2022-12-01	2020-08-31	2020-09-07	Actual	2022-06-27	2022-07-20	Actual				2022-12-01	2022-12-05	Actual	2021-02-24	Actual	2021-02-24	2023-07-21	2021-07-31	2021-11-30	Actual	2021-11-30	2021-11-30	Actual	2021-11-30		Interventional			PEMF Therapy to Treat Interstitial Cystitis/Bladder Pain Syndrome	Investigation of Potential Therapeutic Effects of Pulsed Electromagnetic Field for the Treatment of Symptoms Associated With Interstitial Cystitis/Bladder Pain Syndrome	Completed		Not Applicable	10	Actual	Wake Forest University Health Sciences		1			FALSE				FALSE	FALSE	TRUE			TRUE						No		00:58:17.800000	00:58:17.800000	OTHER							18	80	Treatment will be provided via self-administration of pulsed electromagnetic field (PEMF) therapy using the B. Body (whole body mat), B. Pad (targeted pelvic mat), and Control Unit. The participant will lay the B. Body mat on any flat surface (i.e. floor, bed, reclining chair, etc.) and lie down on the mat with the smaller B. Pad placed directly over their pelvic area. Then, the participant will turn the PEMF device on using the attached control unit, which has been pre-programmed to deliver the same level of energy every time. Participants will be instructed to administer this home treatment twice a day (morning and evening) for 8-minute sessions over a four-week period. As this is a single-group assignment, all participants will be given the PEMF device.	PEMF therapy will be self-administered by all trial participants using the B. Body, B. Pad, and Control Unit. Participants will administer this therapy twice a day (morning and evening) for 8-minute sessions over a four week period.			17900797; 29264207; 24900993; 21176078; 2107633	van de Merwe JP, Nordling J, Bouchelouche P, Bouchelouche K, Cervigni M, Daha LK, Elneil S, Fall M, Hohlbrugger G, Irwin P, Mortensen S, van Ophoven A, Osborne JL, Peeker R, Richter B, Riedl C, Sairanen J, Tinzl M, Wyndaele JJ. Diagnostic criteria, classification, and nomenclature for painful bladder syndrome/interstitial cystitis: an ESSIC proposal. Eur Urol. 2008 Jan;53(1):60-7. doi: 10.1016/j.eururo.2007.09.019. Epub 2007 Sep 20.; Vasudevan V, Moldwin R. Addressing quality of life in the patient with interstitial cystitis/bladder pain syndrome. Asian J Urol. 2017 Jan;4(1):50-54. doi: 10.1016/j.ajur.2016.08.014. Epub 2016 Dec 2.; Keay SK, Birder LA, Chai TC. Evidence for bladder urothelial pathophysiology in functional bladder disorders. Biomed Res Int. 2014;2014:865463. doi: 10.1155/2014/865463. Epub 2014 May 8.; Parsons CL. The role of a leaky epithelium and potassium in the generation of bladder symptoms in interstitial cystitis/overactive bladder, urethral syndrome, prostatitis and gynaecological chronic pelvic pain. BJU Int. 2011 Feb;107(3):370-5. doi: 10.1111/j.1464-410X.2010.09843.x. Epub 2010 Dec 22.; Christmas TJ, Rode J, Chapple CR, Milroy EJ, Turner-Warwick RT. Nerve fibre proliferation in interstitial cystitis. Virchows Arch A Pathol Anat Histopathol. 1990;416(5):447-51. doi: 10.1007/BF01605152.	Participants were recruited based on physician referral from the existing database of patients with interstitial cystitis seen at Wake Forest Baptist Health Urology between February 2021 and November 2021. One participant was identified and enrolled via direct communication with investigators based on information found on clinicaltrials.gov.	0	0	0
NCT04519827		2020-08-17			2022-12-05	2020-08-17	2020-08-20	Actual							2022-12-05	2022-12-06	Actual	2020-05-21	Actual	2020-05-21	2023-12-22	2022-12-31	2023-09-23	Anticipated	2023-09-30	2023-08-23	Anticipated	2023-08-31		Interventional	CHARM		A Hypoallergenicity Study on a New Rice-Based Hydrolysate Formula	A Prospective, Randomised, Double-blind Controlled Study, to Evaluate the Safety/Hypoallergenicity of a New Rice-based Hydrolysate Formula With New Ingredient for Infants and Children With Diagnosed Cow's Milk Allergy	Recruiting		Not Applicable	36	Anticipated	Dr. Sch√§r AG / SPA		2			FALSE				FALSE	FALSE	FALSE									No		00:58:29.300000	00:58:29.300000	INDUSTRY								10	The TEST formula is a new Rice-based hydrolysate with new ingredient.; The PLACEBO is an Amino-acid based formula.	A rice-based hydrolysed infant formula with new ingredient; An amino acid-based infant formula
NCT00400855		2006-11-15			2016-09-13	2006-11-15	2006-11-17	Estimate							2016-09-13	2016-09-15	Estimate	2023-01-05		2005-01-31	2023-09-16	2016-09-30	2023-08-05	Actual	2005-08-31	2023-08-05	Actual	2005-08-31		Interventional			Study on the Effects of an AMP Challenge on Asthmatic Patients Following Treatment With Fluticasone Propionate	A Randomised, Double-blind, Placebo-controlled, Incomplete Block, 4-period Crossover, Study to Investigate the Effects of 5-day Repeat Inhaled Doses of Fluticasone Propionate (BID, 50-2000 mcg) on Airway Responsiveness to Adenosine 5-monophosphate (AMP) Challenge When Delivered After the Last Dose in Mild Asthmatic Subjects.	Completed		Phase 2	49	Actual	GlaxoSmithKline		1			FALSE															Yes	Patient-level data for this study will be made available through www.clinicalstudydatarequest.com following the timelines and process described on this site.	00:01:12.100000	00:01:12.100000	INDUSTRY							18	55	study drug	Study drug
NCT02697474		2016-02-29			2022-03-28	2016-02-29	2016-03-03	Estimate							2022-03-28	2022-04-06	Actual	2023-02-16	Actual	2016-02-29	2023-03-22	2022-03-31	2023-01-17	Actual	2017-01-31	2023-06-16	Actual	2016-06-30		Interventional			Anti-Hep B Antibodies at Age 9 to 10 Years After Hep B Vaccine at Birth and DTaP-IPV-Hep B-PRP-T Hexavalent Vaccine.	Persistence of Anti-Hep B Antibodies at 9 to 10 Years of Age in Subjects Having Received Hep B Vaccine at Birth and a DTaP-IPV-Hep B-PRP-T Hexavalent Vaccine at 2, 4 and 6 Months of Age, and Evaluation of Their Immune Memory Following a Challenge Re-vaccination With a Stand Alone Hep B Vaccine	Completed		Phase 3	150	Actual	Sanofi		2			FALSE				FALSE											Yes	Qualified researchers may request access to patient level data and related study documents including the clinical study report, study protocol with any amendments, blank case report form, statistical analysis plan, and dataset specifications. Patient level data will be anonymized and study documents will be redacted to protect the privacy of trial participants. Further details on Sanofi's data sharing criteria, eligible studies, and process for requesting access can be found at: https://vivli.org	00:02:04.500000	00:02:04.500000	INDUSTRY							9	10	Subjects that received Hexaxim¬Æ in Study A3L12; Subjects that received Infanrix¬Æ hexa in Study A3L12	0.5 mL, Intramuscular; 0.5 mL, Intramuscular
NCT03809988		2019-01-15			2022-12-02	2019-01-16	2019-01-18	Actual							2022-12-02	2022-12-05	Actual	2019-04-05	Actual	2019-04-05	2023-04-22	2022-04-30	2022-11-30	Actual	2022-11-30	2022-11-30	Actual	2022-11-30		Interventional	PALMIRA		PALbociclib Rechallenge in horMone Receptor-posItive/HER2- Negative Advanced Breast Cancer (PALMIRA)	International,Multicenter,Randomized,Open-label, Phase II to Evaluate the Efficacy and Safety of Continuation of Palbociclib+2nd Line Endocrine Therapy in HR+/HER2- ABC Patients Who Had Clinical Benefit During 1st Line Palbociclib.	Completed		Phase 2	198	Actual	MedSIR		2			FALSE					FALSE	FALSE			FALSE			During recruitment period	Oncology department		Yes	Study Leaflet V2_20190115 with study design, primary objetive, inclusion criteria and exclusion criteria	00:03:05	00:03:05	OTHER							18		Patients will receive palbociclib capsules orally once daily (QD) (at 100mg or 125mg depending on previous treatment dose) for 21 days every four weeks in combination with endocrine therapy (letrozole or fulvestrant).; Patients will receive endocrine therapy (letrozole or fulvestrant).	Palbociclib capsules orally once daily (QD) (at 100mg or 125mg depending on previous treatment dose) for 21 days every four weeks; Endocrine therapy alone (letrozole or fulvestrant)
NCT00115960		2005-06-26			2021-10-13	2005-06-26	2005-06-27	Estimate							2021-10-13	2021-10-14	Actual				2023-10-21	2021-10-31	2023-07-08	Actual	2008-07-31					Interventional			Safety of and Immune Response to an HIV Preventive Vaccine (HIV-1 Gag DNA Alone or With IL-15 DNA) Given With or Without 2 Different Booster Vaccinations in HIV Uninfected Adults	A Phase I Clinical Trial to Evaluate the Safety and Immunogenicity of HIV-1 Gag DNA Vaccine Alone or With IL-15 DNA, Boosted With HIV-1 Gag DNA + IL-15 DNA or HIV-1 Gag DNA + IL-12 DNA, in Healthy, HIV-1 Uninfected Adult Participants	Completed		Phase 1	120	Actual	National Institute of Allergy and Infectious Diseases (NIAID)		6			FALSE																	00:06:46.800000	00:06:46.800000	NIH							18	50	Group 1 will receive 3 vaccinations of the HIV-1 gag DNA vaccine, or placebo. Vaccinations will be given at Months 0, 1, and 3.; Group 2 will receive 3 vaccinations of either the HIV-1 gag DNA vaccine with a low dose of IL-15 adjuvant, or a placebo. Vaccinations will be given at Months 0, 1, and 3.; Group 3 will receive 3 vaccinations of either the HIV-1 gag vaccine with a medium dose of IL-15 adjuvant, or a placebo. Vaccinations will be given at Months 0, 1, and 3.; Group 4 will receive 3 vaccinations of either the HIV-1 gag vaccine with a high dose of IL-15 adjuvant, or a placebo. Vaccinations will be given at Months 0, 1, and 3.; In Part B, Group 5 will receive 5 vaccinations of either the HIV-1 gag vaccine plus IL-15 DNA, or placebo. Vaccinations will occur at Months 0, 1, 3, 6, and 9.; In Part B, Group 7 will receive 3 vaccinations of the HIV-1 gag vaccine with a high dose of IL-15 adjuvant (maximum tolerated dose from Part A) followed by 2 vaccinations of the gag DNA vaccine with IL-12 DNA adjuvant. Some participants will receive placebo instead of this vaccine regimen. For Group 7, the HIV-1 gag vaccine with IL-15 adjuvant vaccinations will be given at Months 0, 1, and 3, and booster vaccinations will be given at Months 6 and 9.	DNA vaccine containing the HIV gene gag; Cytokine injection; Cytokine injection			12604047; 14738219; 10067692; 25820067; 22242162	Boyer JD, Chattergoon M, Muthumani K, Kudchodkar S, Kim J, Bagarazzi M, Pavlakis G, Sekaly R, Weiner DB. Next generation DNA vaccines for HIV-1. J Liposome Res. 2002 Feb-May;12(1-2):137-42. doi: 10.1081/lpr-120004786.; Stratov I, DeRose R, Purcell DF, Kent SJ. Vaccines and vaccine strategies against HIV. Curr Drug Targets. 2004 Jan;5(1):71-88. doi: 10.2174/1389450043490686.; Xin KQ, Hamajima K, Sasaki S, Tsuji T, Watabe S, Okada E, Okuda K. IL-15 expression plasmid enhances cell-mediated immunity induced by an HIV-1 DNA vaccine. Vaccine. 1999 Feb 26;17(7-8):858-66. doi: 10.1016/s0264-410x(98)00271-0.; Jin X, Morgan C, Yu X, DeRosa S, Tomaras GD, Montefiori DC, Kublin J, Corey L, Keefer MC; NIAID HIV Vaccine Trials Network. Multiple factors affect immunogenicity of DNA plasmid HIV vaccines in human clinical trials. Vaccine. 2015 May 11;33(20):2347-53. doi: 10.1016/j.vaccine.2015.03.036. Epub 2015 Mar 25.; Kalams SA, Parker S, Jin X, Elizaga M, Metch B, Wang M, Hural J, Lubeck M, Eldridge J, Cardinali M, Blattner WA, Sobieszczyk M, Suriyanon V, Kalichman A, Weiner DB, Baden LR; NIAID HIV Vaccine Trials Network. Safety and immunogenicity of an HIV-1 gag DNA vaccine with or without IL-12 and/or IL-15 plasmid cytokine adjuvant in healthy, HIV-1 uninfected adults. PLoS One. 2012;7(1):e29231. doi: 10.1371/journal.pone.0029231. Epub 2012 Jan 5.
NCT00118729		2005-07-01			2016-09-13	2005-07-11	2005-07-12	Estimate							2016-09-13	2016-09-15	Estimate	2023-04-05		2005-04-30	2023-09-16	2016-09-30	2023-08-05	Actual	2005-08-31	2023-08-05	Actual	2005-08-31		Interventional			Study In Adolescent And Adult Subjects 12 Years Of Age And Older With Seasonal Allergic Rhinitis To Assess Onset of Action	A Randomized, Double Blind, Placebo-Controlled, Single-Dose, Parallel-Group Study to Evaluate the Onset of Action of a Single Dose of Intranasal GW685698X Aqueous Nasal Spray 100mcg in Adolescent and Adult Subjects (12 Years of Age and Older) With Seasonal Allergic Rhinitis Exposed to Ragweed Pollen in an Allergen Challenge Chamber	Completed		Phase 3	380	Actual	GlaxoSmithKline		1			FALSE															Yes	Patient-level data for this study will be made available through www.clinicalstudydatarequest.com following the timelines and process described on this site.	00:07:42.500000	00:07:42.500000	INDUSTRY							12
NCT00025909		2001-10-31			2008-03-03	2001-10-31	2001-11-01	Estimate							2008-03-03	2008-03-04	Estimate	2023-10-01		2001-10-31	2023-01-05	2005-01-31	2023-01-05		2005-01-31					Interventional			Intermittent vs. Continuous HAART to Treat Chronic HIV Infection	A Randomized, Controlled Trial of Short Cycle Intermittent Versus Continuous HAART for the Treatment of Chronic HIV Infection	Completed		Phase 3	90		National Institutes of Health Clinical Center (CC)					FALSE																	00:13:15.200000	00:13:15.200000	NIH													10449278; 10397562; 10341272	Garcia F, Plana M, Vidal C, Cruceta A, O'Brien WA, Pantaleo G, Pumarola T, Gallart T, Miro JM, Gatell JM. Dynamics of viral load rebound and immunological changes after stopping effective antiretroviral therapy. AIDS. 1999 Jul 30;13(11):F79-86. doi: 10.1097/00002030-199907300-00002.; Neumann AU, Tubiana R, Calvez V, Robert C, Li TS, Agut H, Autran B, Katlama C. HIV-1 rebound during interruption of highly active antiretroviral therapy has no deleterious effect on reinitiated treatment. Comet Study Group. AIDS. 1999 Apr 16;13(6):677-83. doi: 10.1097/00002030-199904160-00008.; Zhang L, Ramratnam B, Tenner-Racz K, He Y, Vesanen M, Lewin S, Talal A, Racz P, Perelson AS, Korber BT, Markowitz M, Ho DD. Quantifying residual HIV-1 replication in patients receiving combination antiretroviral therapy. N Engl J Med. 1999 May 27;340(21):1605-13. doi: 10.1056/NEJM199905273402101.
NCT00396370		2006-11-03			2019-11-07	2006-11-03	2006-11-06	Estimate							2019-11-07	2019-11-12	Actual	2008-12-02	Actual	2008-12-02	2012-10-26	2012-10-26	2012-07-23	Actual	2012-07-23	2012-07-23	Actual	2012-07-23		Interventional			BCG Vaccination Delivered Intradermally, Orally and by Combined Routes	Phase I Studies of the Safety and Immunogenicity of Primary and Secondary BCG Vaccination Delivered Intradermally, Orally and by Combined Routes of Administration in Healthy and Previously Immunologically Na√Øve Volunteers	Completed		Phase 1	69	Actual	National Institute of Allergy and Infectious Diseases (NIAID)		7			FALSE					TRUE	FALSE			FALSE								00:16:09.800000	00:16:09.800000	NIH							18	40	Primary vaccination: BCG ID (Danish)/Placebo PO; secondary vaccination (1 year later): Placebo ID/Placebo PO.; Primary vaccination: BCG ID (Danish)/Placebo PO; secondary vaccination (1 year later): BCG ID (Danish)/Placebo PO.; Primary vaccination: Placebo ID/BCG PO (Danish); secondary vaccination (1 year later): Placebo ID/Placebo PO.; Primary vaccination: Placebo ID/BCG PO (Danish); secondary vaccination (1 year later): Placebo ID/BCG PO (Danish).; Primary vaccination: BCG ID (Danish)/BCG PO (Danish); secondary vaccination (1 year later): Placebo ID/Placebo PO.; Primary vaccination: BCG ID (Danish)/BCG PO (Danish); secondary vaccination (1 year later): BCG ID (Danish)/BCG PO (Danish).; Primary vaccination: Connaught strain BCG ID; secondary vaccination (1 year later): none.	Connaught strain Bacillus Calmette-Guerin (BCG), 8-32 x 10^5 CFU vaccine for intradermal administration.; Bacillus Calmette-Guerin (BCG) strain Danish from the Statens Serum Institute (SSI BCG). 1.2 X 10^8 colony-forming units (CFU) oral (PO) in 60 mililiters phosphate buffered saline (PBS).; Bacillus Calmette-Guerin (BCG) strain Danish from the Statens Serum Institute (SSI BCG). 2-8 X 10^5 colony-forming units (CFU) intradermal in 100 microliters diluent.; 0.1 mL of sterile Sauton medium for intradermal administration.; 60 mL of sterile phosphate buffered saline (PBS) for oral administration.
NCT02971384		2016-11-16			2021-05-03	2016-11-18	2016-11-23	Estimate							2021-05-03	2021-05-04	Actual	2016-11-25	Actual	2016-11-25	2023-12-17	2017-12-31	2018-07-03	Actual	2018-07-03	2017-08-03	Actual	2017-08-03		Interventional			Echinacea Junior vs Vitamin C in Children 4-12 Years Old	Controlled, Randomized, Double-blind, Multicentre Study on Efficacy and Safety of Echinaforce Junior Tablets in Comparison With Vitamin C for the Prevention of Viral Respiratory Tract Infections in Children (4-12 Years)	Completed		Phase 3	203	Actual	A. Vogel AG		2			FALSE				FALSE											No		00:16:44.800000	00:16:44.800000	INDUSTRY							4	12	Hydroalcoholic extract of Echinacea purpurea herb and radix; synthetically produced ascorbic acid				33832544	Ogal M, Johnston SL, Klein P, Schoop R. Echinacea reduces antibiotic usage in children through respiratory tract infection prevention: a randomized, blinded, controlled clinical trial. Eur J Med Res. 2021 Apr 8;26(1):33. doi: 10.1186/s40001-021-00499-6.
NCT00001007		1999-11-02			2008-07-11	2001-08-30	2001-08-31	Estimate							2008-07-11	2008-07-15	Estimate				2023-01-03	2003-01-31								Interventional			A Study of Zidovudine in Infants Exposed to the HIV Before or Soon After Birth	A Multicenter Phase I Trial To Evaluate the Safety and Pharmacokinetics of Intravenous and Oral Zidovudine in Infants With Perinatal Human Immunodeficiency Virus (HIV) Exposure	Completed		Phase 1	18		National Institute of Allergy and Infectious Diseases (NIAID)					FALSE																	00:19:43.500000	00:19:43.500000	NIH							1	3					7574530; 8419601; 1483365; 9257746; 2715903	Vance E, Guzman J, Bitar M, Kazanjian P. Clarithromycin and zidovudine pharmacokinetic study. Int Conf AIDS. 1994 Aug 7-12;10(2):201 (abstract no PB0816); Vance E, Watson-Bitar M, Gustavson L, Kazanjian P. Pharmacokinetics of clarithromycin and zidovudine in patients with AIDS. Antimicrob Agents Chemother. 1995 Jun;39(6):1355-60. doi: 10.1128/AAC.39.6.1355.; Boucher FD, Modlin JF, Weller S, Ruff A, Mirochnick M, Pelton S, Wilfert C, McKinney R Jr, Crain MJ, Elkins MM, et al. Phase I evaluation of zidovudine administered to infants exposed at birth to the human immunodeficiency virus. J Pediatr. 1993 Jan;122(1):137-44. doi: 10.1016/s0022-3476(05)83507-3.; Collart L, Blaschke TF, Boucher F, Prober CG. Potential of population pharmacokinetics to reduce the frequency of blood sampling required for estimating kinetic parameters in neonates. Dev Pharmacol Ther. 1992;18(1-2):71-80.; Polis MA, Piscitelli SC, Vogel S, Witebsky FG, Conville PS, Petty B, Kovacs JA, Davey RT Jr, Walker RE, Falloon J, Metcalf JA, Craft C, Lane HC, Masur H. Clarithromycin lowers plasma zidovudine levels in persons with human immunodeficiency virus infection. Antimicrob Agents Chemother. 1997 Aug;41(8):1709-14. doi: 10.1128/AAC.41.8.1709.; Balis FM, Pizzo PA, Eddy J, Wilfert C, McKinney R, Scott G, Murphy RF, Jarosinski PF, Falloon J, Poplack DG. Pharmacokinetics of zidovudine administered intravenously and orally in children with human immunodeficiency virus infection. J Pediatr. 1989 May;114(5):880-4. doi: 10.1016/s0022-3476(89)80158-1.
NCT00001010		1999-11-02			2021-10-28	2001-08-30	2001-08-31	Estimate							2021-10-28	2021-11-04	Actual				2023-10-21	2021-10-31	1990-10-01	Actual	1990-10-31					Interventional			A Study of Zidovudine Plus Acyclovir in HIV-Infected Patients	An Uncontrolled Trial to Evaluate the Pharmacokinetics and Pharmacodynamics of Zidovudine (AZT) and Acyclovir (ACV) Given Concomitantly to Patients With Human Immunodeficiency Virus Infection	Completed		Phase 1	72		National Institute of Allergy and Infectious Diseases (NIAID)					FALSE																	00:19:46.400000	00:19:46.400000	NIH							19						1977080; 1803995; 9697714	Collier AC, Bozzette S, Coombs RW, Causey DM, Schoenfeld DA, Spector SA, Pettinelli CB, Davies G, Richman DD, Leedom JM, et al. A pilot study of low-dose zidovudine in human immunodeficiency virus infection. N Engl J Med. 1990 Oct 11;323(15):1015-21. doi: 10.1056/NEJM199010113231502.; ICDB/90665116. Collier A, et al. Virologic and clinical response to combination zidovudine (AZT) and acyclovir (ACV) in AIDS-related complex (ARC). Twenty-ninth Intersci Conf Antimicro Agts and Chemother. 1989 Sep 17-20; 105; Coombs RW, Collier AC, Chaloupka K, Corey L. Decreased HIV plasma titer in response to combined low-dose zidovudine and acyclovir therapy in CDC class IVA patients. Int Conf AIDS. 1990 Jun 20-23;6(1):139 (abstract no ThB24); Tartaglione TA, Collier AC, Opheim K, Gianola FG, Benedetti J, Corey L. Pharmacokinetic evaluations of low- and high-dose zidovudine plus high-dose acyclovir in patients with symptomatic human immunodeficiency virus infection. Antimicrob Agents Chemother. 1991 Nov;35(11):2225-31. doi: 10.1128/AAC.35.11.2225.; Ioannidis JP, Collier AC, Cooper DA, Corey L, Fiddian AP, Gazzard BG, Griffiths PD, Contopoulos-Ioannidis DG, Lau J, Pavia AT, Saag MS, Spruance SL, Youle MS. Clinical efficacy of high-dose acyclovir in patients with human immunodeficiency virus infection: a meta-analysis of randomized individual patient data. J Infect Dis. 1998 Aug;178(2):349-59. doi: 10.1086/515621.
NCT00001145		1999-11-03			2008-03-03	1999-11-03	1999-11-04	Estimate							2008-03-03	2008-03-04	Estimate	1999-10-01		1999-10-31	2023-10-03	2003-10-31	2023-10-03		2003-10-31					Interventional			Study of Immune Responses and Safety of Recombinant Human CD40 Ligand in Patients With X-Linked Hyper-IgM Syndrome	Study of Immune Responses and Safety of Recombinant CD40 Ligand in Patients With X-Linked Hyper IgM Syndrome	Completed		Phase 2	5		National Institutes of Health Clinical Center (CC)					FALSE																	00:20:25	00:20:25	NIH													7506037; 1554497; 7681587	Callard RE, Armitage RJ, Fanslow WC, Spriggs MK. CD40 ligand and its role in X-linked hyper-IgM syndrome. Immunol Today. 1993 Nov;14(11):559-64. doi: 10.1016/0167-5699(93)90188-Q.; Notarangelo LD, Duse M, Ugazio AG. Immunodeficiency with hyper-IgM (HIM). Immunodefic Rev. 1992;3(2):101-21.; Fuleihan R, Ramesh N, Loh R, Jabara H, Rosen RS, Chatila T, Fu SM, Stamenkovic I, Geha RS. Defective expression of the CD40 ligand in X chromosome-linked immunoglobulin deficiency with normal or elevated IgM. Proc Natl Acad Sci U S A. 1993 Mar 15;90(6):2170-3. doi: 10.1073/pnas.90.6.2170.
NCT02347111		2015-01-20			2022-06-23	2015-01-26	2015-01-27	Estimate							2022-06-23	2022-06-27	Actual	2020-12-31	Actual	2020-12-31	2023-06-22	2022-06-30	2025-06-30	Anticipated	2025-06-30	2025-06-30	Anticipated	2025-06-30		Interventional			Pharmacogenetic Study of Antiarrhythmic Drugs for Atrial Fibrillation	A Prospective, Multi-Center, Randomized, Open Label Trial to Determine if a Common Atrial Fibrillation Risk Locus Modulates Differential Response to Antiarrhythmic Drugs	Recruiting		Phase 4	162	Anticipated	University of Illinois at Chicago		2			FALSE				FALSE	TRUE	FALSE											00:20:55.100000	00:20:55.100000	OTHER							18	100	flecainide x 6 months, then crossover to sotalol x 6 months; sotalol x 6 months, then crossover to flecainide x 6 months	flecainide up to 150mg twice daily for the control of atrial fibrillation; sotalol up to 120mg twice daily for the control of atrial fibrillation
NCT04351724		2020-04-10			2021-02-25	2020-04-16	2020-04-17	Actual							2021-02-25	2021-03-02	Actual	2020-04-16	Actual	2020-04-16	2023-02-21	2021-02-28	2022-03-31	Anticipated	2022-03-31	2021-12-01	Anticipated	2021-12-01		Interventional	ACOVACT		Austrian CoronaVirus Adaptive Clinical Trial (COVID-19)	A Multicenter, Randomized, Active Controlled, Open Label, Platform Trial on the Efficacy and Safety of Experimental Therapeutics for Patients With COVID-19 (Caused by Infection With Severe Acute Respiratory Syndrome Coronavirus-2)	Unknown status	Recruiting	Phase 2/Phase 3	500	Anticipated	Medical University of Vienna		14			FALSE				FALSE	FALSE	FALSE									No	Anonymized and pseudonymized data will be published in peer reviewed journals and may be presented at congresses and conferences	00:46:23.200000	00:46:23.200000	OTHER							18	99	Due to limited availability of the experimental substances, this arm will include both chloroquine and hydroxychloroquine treatment. However, both substances are similar chemically and also with regards to the mechanism of action comparable. Dosage: Hydroxychloroquine 200mg 2-0-2 on day 1 followed by 200mg 1-0-1, or Chloroquine 250mg 2-0-2, as available; Dosage: 200mg/50mg 4-0-4 on day 1 and 3-0-3 thereafter; patients will be treated with "standard of care", which precludes treatment with lopinavir/ritonavir or (hydroxy-)chloroquine; 5mg 1-0-1; according to local standard; Renin-Angiotensin-System-Blockade (RAS) by candesartan intake starting with 4mg once daily and titrated to normotension patients > 120/80 mmHG are eligible; non-RAS blocking antihypertensive agents titrated to normotension Those with normal blood pressure may only be controlled without further treatment; 25mg 1x per week, maximum of four doses only patients with oxygen requirement; 100mg 1x per week, maximum of four doses only patients with oxygen requirement; 400mg 1x per week, maximum of four doses only patients with oxygen requirement; only patients with oxygen requirement; 200mg loading dose on day 1, 100mg for a total treatment duration of 5-10 days; Patients treated at the intensive care unit only, continuous infusion of 7ml/kg/day over 12h for 5 days; Patients treated at the intensive care unit only	Hydroxychloroquine 200mg 2-0-2 on day 1 followed by 200mg 1-0-1, or Chloroquine 250mg 2-0-2, as available; Lopinavir/Ritonavir 200mg/50mg 2-0-2; best standard of care; 2.5mg 2-0-2 or 10mg 1/2-0-1/2, as applicable; as local standard, most likely to be low molecular weight heparin; starting dose 4mg once daily, titrated to normotension; This excludes angiotensin converting enzyme inhibitors (ACEi) and angiotensin receptor blockers (AT-blockers, sartans) and includes alpha-receptor antagonists, calcium antagonists, amongst others; 200mg on day 1, thereafter 100mg for a total of 5-10 treatment days, according to local standards; asunercept 400mg once per week, up to 4 doses in total; asunercept 100mg once per week, up to 4 doses in total; asunercept 25mg once per week, up to 4 doses in total; 7ml/kg/day for 12h for 5 days			36220325; 35935856; 35141170; 34473343	Hofstetter L, Tinhof V, Mayfurth H, Kurnikowski A, Rathkolb V, Reindl-Schwaighofer R, Traugott M, Omid S, Zoufaly A, Tong A, Kropiunigg U, Hecking M. Experiences and challenges faced by patients with COVID-19 who were hospitalised and participated in a randomised controlled trial: a qualitative study. BMJ Open. 2022 Oct 11;12(10):e062176. doi: 10.1136/bmjopen-2022-062176.; Karolyi M, Pawelka E, Omid S, Koenig F, Kauer V, Rumpf B, Hoepler W, Kuran A, Laferl H, Seitz T, Traugott M, Rathkolb V, Mueller M, Abrahamowicz A, Schoergenhofer C, Hecking M, Assinger A, Wenisch C, Zeitlinger M, Jilma B, Zoufaly A. Camostat Mesylate Versus Lopinavir/Ritonavir in Hospitalized Patients With COVID-19-Results From a Randomized, Controlled, Open Label, Platform Trial (ACOVACT). Front Pharmacol. 2022 Jul 22;13:870493. doi: 10.3389/fphar.2022.870493. eCollection 2022.; Heber S, Pereyra D, Schrottmaier WC, Kammerer K, Santol J, Rumpf B, Pawelka E, Hanna M, Scholz A, Liu M, Hell A, Heiplik K, Lickefett B, Havervall S, Traugott MT, Neubock MJ, Schorgenhofer C, Seitz T, Firbas C, Karolyi M, Weiss G, Jilma B, Thalin C, Bellmann-Weiler R, Salzer HJF, Szepannek G, Fischer MJM, Zoufaly A, Gleiss A, Assinger A. A Model Predicting Mortality of Hospitalized Covid-19 Patients Four Days After Admission: Development, Internal and Temporal-External Validation. Front Cell Infect Microbiol. 2022 Jan 24;11:795026. doi: 10.3389/fcimb.2021.795026. eCollection 2021.; Kreuzberger N, Hirsch C, Chai KL, Tomlinson E, Khosravi Z, Popp M, Neidhardt M, Piechotta V, Salomon S, Valk SJ, Monsef I, Schmaderer C, Wood EM, So-Osman C, Roberts DJ, McQuilten Z, Estcourt LJ, Skoetz N. SARS-CoV-2-neutralising monoclonal antibodies for treatment of COVID-19. Cochrane Database Syst Rev. 2021 Sep 2;9(9):CD013825. doi: 10.1002/14651858.CD013825.pub2.
NCT00050323		2002-12-04			2015-03-04	2002-12-04	2002-12-05	Estimate							2015-03-04	2015-03-05	Estimate	2023-11-02		2002-11-30	2023-03-15	2015-03-31	2023-03-04	Actual	2004-03-31					Interventional			Safety/Efficacy of a Vaccine Prepared From Dendritic Cells Combined With Tumor Cells to Treat Advanced Kidney Cancer	Phase 1/2 Study to Assess the Safety and Efficacy of Vaccinations With Allogeneic Dendritic Cells: Autologous Tumor-Derived Cells Subjected to Electrofusion in Patients With AJCC Stage IV Renal Cell Carcinoma	Completed		Phase 1/Phase 2	30		Sanofi																						00:25:47.800000	00:25:47.800000	INDUSTRY							18
NCT00050518		2002-12-11			2010-08-26	2002-12-12	2002-12-13	Estimate							2010-08-26	2010-08-27	Estimate				2023-03-10	2010-03-31	2023-02-03	Actual	2003-02-28	2023-02-03	Actual	2003-02-28		Interventional			APSV in Vaccinia Naive Adults	A Multicenter, Double-Blind, Randomized Study of the Safety and Efficacy of Aventis Pasteur's Smallpox Vaccine, USP (APSV) in Vaccinia-Naive Adults.	Completed		Phase 2	444		National Institute of Allergy and Infectious Diseases (NIAID)																						00:25:53.700000	00:25:53.700000	NIH							18	32
NCT05388864		2022-05-19			2022-10-07	2022-05-19	2022-05-24	Actual							2022-10-07	2022-10-10	Actual	2022-05-24	Actual	2022-05-24	2023-10-22	2022-10-31	2023-05-27	Anticipated	2027-05-31	2023-05-26	Anticipated	2026-05-31		Interventional			Building Resilient Families	A Multi-Component Intervention to Strengthen Families With Adverse Childhood Experiences (ACEs)	Recruiting		Not Applicable	340	Anticipated	Loma Linda University		3			FALSE				FALSE	FALSE	FALSE									No		00:28:51.100000	00:28:51.100000	OTHER							3	11	130 children with ACEs who received well-child care by a trained provider will be enrolled in this group.; 80 children without ACEs who received usual well-child care will be enrolled in this group.; 130 children with ACEs who received usual well-child care will be enrolled in this group.	Families in the intervention will be counseled by a pediatric provider about ACEs, resilience, stress management, and healthy relationships. Families will also be referred to community health workers and parenting educators.
NCT03926403		2019-04-16			2023-03-21	2019-04-23	2019-04-24	Actual							2023-03-21	2023-03-22	Actual	2020-01-28	Actual	2020-01-28	2023-03-23	2023-03-31	2023-10-23	Anticipated	2023-10-31	2023-07-23	Anticipated	2023-07-31		Interventional	HYPNOFACE		Evaluation of the Effectiveness of Hypnosis Support on Patient Perception of Outpatient Surgery Under Local Anaesthesia	Evaluation of the Effectiveness of Hypnosis Support on Patient Perception of Outpatient Surgery Under Local Anaesthesia in the Maxillo-Facial Surgery Department of the CHU Amiens-Picardie.	Recruiting		Not Applicable	66	Anticipated	Centre Hospitalier Universitaire, Amiens		2			FALSE				FALSE	FALSE	FALSE									No		00:38:30.800000	00:38:30.800000	OTHER							18		Patients requiring facial surgery under local anaesthesia in an ultra-short circuit will benefit from experimental management based on hypnosis techniques.; Patients requiring facial surgery under local anaesthesia in an ultra-short circuit will benefit from conventional management (local anaesthesia).	Patients will be given, a State-Trait Anxiety Inventory ("Spielberger Self-Assessment Questionnaire") that will be collected on the same day. Each patient's initial anxiety score will be calculated so as to select only patients who are at least lightly anxious about their management (score ‚â• 36).; Patients requiring facial surgery under local anaesthesia in an ultra-short circuit will benefit from experimental management based on hypnosis techniques.; Patients requiring facial surgery under local anaesthesia in an ultra-short circuit will benefit from conventional management (local anaesthesia).
NCT05297513		2022-03-17			2022-03-30	2022-03-17	2022-03-28	Actual							2022-03-30	2022-04-07	Actual	2023-07-22	Anticipated	2022-07-31	2023-03-22	2022-03-31	2023-07-26	Anticipated	2026-07-31	2023-07-25	Anticipated	2025-07-31		Interventional			Efficacy of ActiveMatrix on Spinal SSI Rate	Efficacy of ActiveMatrix on Spinal Surgical Site Infection (SSI) Reduction: A Single-blinded Randomized Controlled Trial	Not yet recruiting		Phase 4	275	Anticipated	Baylor College of Medicine		2			FALSE					TRUE	FALSE			FALSE						No		00:46:36.100000	00:46:36.100000	OTHER							18	100		All patients will receive weight based prophylactic antibiotics i.e. Ancef, vancomycin, or clindamycin. Drains will be used in fusion cases only. Intrawound vancomycin will be used for all instrumented cases.No negative pressure devices will be used. Anatomic layers will be closed in similar, standard fashion for all cases. For those randomized to the treatment group, the ActiveMatrix product will be administered on top of the dura mater and again on the closed fascia. Those in the control group, will forgo this step.			28604484; 32309669; 29751746; 11088086; 19929344; 29437272	Casper DS, Zmistowski B, Hollern DA, Hilibrand AS, Vaccaro AR, Schroeder GD, Kepler CK. The Effect of Postoperative Spinal Infections on Patient Mortality. Spine (Phila Pa 1976). 2018 Feb 1;43(3):223-227. doi: 10.1097/BRS.0000000000002277.; Badiee RK, Mayer R, Pennicooke B, Chou D, Mummaneni PV, Tan LA. Complications following posterior cervical decompression and fusion: a review of incidence, risk factors, and prevention strategies. J Spine Surg. 2020 Mar;6(1):323-333. doi: 10.21037/jss.2019.11.01.; Melzer AC, Pinsker EA, Clothier B, Noorbaloochi S, Burgess DJ, Danan ER, Fu SS. Validating the use of veterans affairs tobacco health factors for assessing change in smoking status: accuracy, availability, and approach. BMC Med Res Methodol. 2018 May 11;18(1):39. doi: 10.1186/s12874-018-0501-2.; Agha Z, Lofgren RP, VanRuiswyk JV, Layde PM. Are patients at Veterans Affairs medical centers sicker? A comparative analysis of health status and medical resource use. Arch Intern Med. 2000 Nov 27;160(21):3252-7. doi: 10.1001/archinte.160.21.3252.; O'Toole JE, Eichholz KM, Fessler RG. Surgical site infection rates after minimally invasive spinal surgery. J Neurosurg Spine. 2009 Oct;11(4):471-6. doi: 10.3171/2009.5.SPINE08633.; Irvin J, Danchik C, Rall J, Babcock A, Pine M, Barnaby D, Pathakamuri J, Kuebler D. Bioactivity and composition of a preserved connective tissue matrix derived from human placental tissue. J Biomed Mater Res B Appl Biomater. 2018 Nov;106(8):2731-2740. doi: 10.1002/jbm.b.34054. Epub 2018 Feb 13.
NCT02966392		2016-11-09			2020-05-28	2016-11-14	2016-11-17	Estimate							2020-05-28	2020-05-29	Actual	2016-11-01	Actual	2016-11-01	2023-05-20	2020-05-31	2023-09-19	Actual	2019-09-30	2019-03-07	Actual	2019-03-07		Interventional	VARI-prevent		Continuous Endotracheal Cuff Pressure Control to Prevent Ventilator Associated Respiratory Infections	A Randomised Controlled Trial of Continuous Endotracheal Cuff Pressure Control for the Prevention of Ventilator Associated Respiratory Infections	Completed		Not Applicable	600	Actual	Oxford University Clinical Research Unit, Vietnam		2			FALSE				TRUE											Undecided	We hope to share IPD, however the framework to do so is not yet finalised with our collaborating institutions	00:34:46.400000	00:34:46.400000	OTHER							18		Continuous endotracheal cuff pressure control using Tracoe cuff pressure controller during their intubated stay on ICU.; Intermittent cuff pressure control through manual measurement performed 3 times per day (standard care)	Participant will be attached to the cuff pressure controller as soon as possible after enrolment. They will remain attached during their intubated stay. If reintubated during same admission they will continue in the intervention arm. If readmitted to ICU they will be managed according to standard care.			34420048; 29615093	Dat VQ, Minh Yen L, Thi Loan H, Dinh Phu V, Thien Binh N, Geskus RB, Khanh Trinh DH, Hoang Mai NT, Hoan Phu N, Huong Lan NP, Phuong Thuy T, Vu Trung N, Trung Cap N, Tuyet Trinh D, Thi Hoa N, Thi Thu Van N, Luan VTT, Quynh Nhu TT, Bao Long H, Thanh Ha NT, Thi Thanh Van N, Campbell J, Ahmadnia E, Kestelyn E, Wyncoll D, Thwaites GE, Van Hao N, Chien LT, Van Kinh N, Vinh Chau NV, van Doorn HR, Thwaites CL, Nadjm B. Effectiveness of Continuous Endotracheal Cuff Pressure Control for the Prevention of Ventilator-Associated Respiratory Infections: An Open-Label Randomized, Controlled Trial. Clin Infect Dis. 2022 May 30;74(10):1795-1803. doi: 10.1093/cid/ciab724.; Dat VQ, Geskus RB, Wolbers M, Loan HT, Yen LM, Binh NT, Chien LT, Mai NTH, Phu NH, Lan NPH, Hao NV, Long HB, Thuy TP, Kinh NV, Trung NV, Phu VD, Cap NT, Trinh DT, Campbell J, Kestelyn E, Wertheim HFL, Wyncoll D, Thwaites GE, van Doorn HR, Thwaites CL, Nadjm B. Continuous versus intermittent endotracheal cuff pressure control for the prevention of ventilator-associated respiratory infections in Vietnam: study protocol for a randomised controlled trial. Trials. 2018 Apr 4;19(1):217. doi: 10.1186/s13063-018-2587-6.
NCT02966704		2016-01-08			2017-12-13	2016-11-14	2016-11-17	Estimate							2017-12-13	2017-12-14	Actual	2016-07-21	Actual	2016-07-21	2023-12-17	2017-12-31	2016-11-21	Actual	2016-11-21	2016-11-21	Actual	2016-11-21		Interventional			Stable Isotope Method to Assess Dietary Protein Quality	A Dual Stable Isotope Method to Assess Dietary Protein Quality in Humans: Characterization of Intrinsically Labelled 15N Milk Protein as a Reference Protein	Completed		Not Applicable	10	Actual	Wageningen University		2			FALSE				FALSE													00:35:15.100000	00:35:15.100000	OTHER							18	35	mixed meal with high level of intrinsically labeled milk protein; mixed meal with low level of intrinsically labeled milk protein				32710787	van der Wielen N, Khodorova NV, Gerrits WJJ, Gaudichon C, Calvez J, Tome D, Mensink M. Blood 15N:13C Enrichment Ratios Are Proportional to the Ingested Quantity of Protein with the Dual-Tracer Approach for Determining Amino Acid Bioavailability in Humans. J Nutr. 2020 Sep 1;150(9):2346-2352. doi: 10.1093/jn/nxaa205.
NCT04781387		2021-01-19			2022-12-01	2021-03-01	2021-03-04	Actual							2022-12-01	2022-12-05	Actual	2021-01-05	Actual	2021-01-05	2023-12-22	2022-12-31	2023-04-24	Anticipated	2024-04-30	2023-02-24	Anticipated	2024-02-29		Interventional			Evaluation of CRS3123 vs. Oral Vancomycin in Adult Patients With Clostridioides Difficile Infection	A Phase 2, Randomized, Double-Blind, Comparator-Controlled, Multicenter Study to Evaluate the Safety and Efficacy of CRS3123 Compared With Oral Vancomycin in Adults With Clostridioides Difficile Infection	Recruiting		Phase 2	108	Anticipated	Crestone, Inc		3			FALSE				TRUE	TRUE	FALSE									No		00:35:46.300000	00:35:46.300000	INDUSTRY							18		CRS3123 200 milligram dose (400 mg/day) given orally at approximately 6-hour intervals for 10 days. Due to the difference in dosing schedules between CRS3123 (twice a day) and the standard of care vancomycin (four times a day) and appearance of study drugs used in the 3 Arms, placebo will be used to match the total number of capsules in each arm.; CRS3123 400 milligram dose (800 mg/day) given orally at approximately 6-hour intervals for 10 days. Due to the difference in dosing schedules between CRS3123 (twice a day) and the standard of care vancomycin (four times a day) and appearance of study drugs used in the 3 Arms, placebo will be used to match the total number of capsules in each arm.; Vancomycin 125 milligram dose (500 mg/day) given orally at approximately 6-hour intervals for 10 days.	Study drug dosed at 200 mg PO BID (treatment arm A) or 400 mg PO BID (treatment arm B) for total of 10 days; Active comparator is administered 125 mg PO QID
NCT04729595		2021-01-25			2022-12-05	2021-01-26	2021-01-28	Actual							2022-12-05	2022-12-06	Actual	2021-09-01	Actual	2021-09-01	2023-12-22	2022-12-31	2022-09-21	Actual	2022-09-21	2022-09-21	Actual	2022-09-21		Interventional			Study to Evaluate the Effects of Tempol (MBM-02) in COVID-19 Patients.	A Phase 2/3, Adaptive, Randomized, Double-Blind, Placebo-Controlled Study to Examine the Effects of Tempol (MBM-02) in Subjects With COVID-19 Infection	Terminated		Phase 2/Phase 3	248	Actual	Adamis Pharmaceuticals Corporation		2		Study did not demonstrate statistical significance of its primary endpoint of clinical resolution of COVID-19 symptoms at day 14 versus placebo	FALSE				TRUE	TRUE	FALSE									Undecided		00:36:05.500000	00:36:05.500000	INDUSTRY							18		Tempol (MMB-02) 800 mg per Day (n=124); Placebo (n=124)	Tempol 800 mg capsule will be administered at 400mg (2 capsules) two times daily for fourteen (14) consecutive days.; Placebo capsules will be administered orally (2 capsules) two times daily for fourteen (14) consecutive days.
NCT00075049		2003-12-31			2014-08-20	2003-12-31	2004-01-01	Estimate							2014-08-20	2014-08-21	Estimate	2023-12-03		2003-12-31	2023-08-14	2014-08-31	2023-01-06	Actual	2006-01-31	2023-01-06	Actual	2006-01-31		Interventional			Safety and Efficacy Study of RTS,S AS02A/AS01B Vaccine to Prevent Malaria	Dbl-Blind, Rand Phase 1/2a Human Challenge Study, to Eval Safety, Reactogenicity, Immunogenicity and Preliminary Efficacy After Sporozoite Challenge/Rechallenge of Vaccines Containing RTS,S	Completed		Phase 1/Phase 2	104		U.S. Army Medical Research and Development Command					FALSE																	00:36:07.200000	00:36:07.200000	FED							18	45					16904798; 32236404; 19569965	Stewart VA, McGrath SM, Walsh DS, Davis S, Hess AS, Ware LA, Kester KE, Cummings JF, Burge JR, Voss G, Delchambre M, Garcon N, Tang DB, Cohen JD, Heppner DG Jr. Pre-clinical evaluation of new adjuvant formulations to improve the immunogenicity of the malaria vaccine RTS,S/AS02A. Vaccine. 2006 Oct 30;24(42-43):6483-92. doi: 10.1016/j.vaccine.2006.06.033. Epub 2006 Jul 3.; Kurtovic L, Atre T, Feng G, Wines BD, Chan JA, Boyle MJ, Drew DR, Hogarth PM, Fowkes FJI, Bergmann-Leitner ES, Beeson JG. Multifunctional Antibodies Are Induced by the RTS,S Malaria Vaccine and Associated With Protection in a Phase 1/2a Trial. J Infect Dis. 2021 Oct 13;224(7):1128-1138. doi: 10.1093/infdis/jiaa144.; Kester KE, Cummings JF, Ofori-Anyinam O, Ockenhouse CF, Krzych U, Moris P, Schwenk R, Nielsen RA, Debebe Z, Pinelis E, Juompan L, Williams J, Dowler M, Stewart VA, Wirtz RA, Dubois MC, Lievens M, Cohen J, Ballou WR, Heppner DG Jr; RTS,S Vaccine Evaluation Group. Randomized, double-blind, phase 2a trial of falciparum malaria vaccines RTS,S/AS01B and RTS,S/AS02A in malaria-naive adults: safety, efficacy, and immunologic associates of protection. J Infect Dis. 2009 Aug 1;200(3):337-46. doi: 10.1086/600120.
NCT04538417		2020-08-28			2022-12-03	2020-09-03	2020-09-04	Actual							2022-12-03	2022-12-06	Actual	2019-10-27	Actual	2019-10-27	2023-12-22	2022-12-31	2023-10-31	Anticipated	2023-10-31	2023-08-30	Anticipated	2023-08-30		Interventional			C-RFA of Residual Limb Neuroma	Cooled Radiofrequency Ablation for the Treatment of Refractory Phantom and Residual Limb Pain; a Pilot Study.	Active, not recruiting		Not Applicable	6	Actual	University of Utah		1			FALSE				TRUE	FALSE	TRUE									No		00:37:17.300000	00:37:17.300000	OTHER							18		Patient has residual limb pain in amputated limb and is scheduled to receive standard of care treatment of cooled radiofrequency ablation.	RFA procedures will be performed with modification accounting for appropriate C-RFA technique. Participant will be positioned prone and skin prepped with chloroprep. Ultrasound probe will be placed on residual limb at a transverse angle in order to view the nerve and associated neuroma in long-axis. The probe will be advanced to the site of the stump neuroma. C-RFA electrode will be placed adjacent to neuroma. Needle will be connected via wire to a cooled radiofrequency generator. Motor and sensory testing will be performed to reproduce or exacerbate the RLP and / or PLP. At the site of the neuroma, 2 mL of local anesthetic will be injected through the needle. C-RFA lesions will be created by using the typical C-RFA protocol. Upon completion needle will be removed. Following ablation, 0.5 mL of 0.5% bupivacaine will be injected at the site of the ablated neuroma to provide post procedure analgesia.
NCT00137605		2005-08-26			2014-02-11	2005-08-29	2005-08-30	Estimate							2014-02-11	2014-02-13	Estimate	2023-09-04		2004-09-30	2023-02-14	2014-02-28	2023-10-07	Actual	2007-10-31					Interventional			Early Versus Delayed Pneumococcal Vaccination in HIV	A Pilot Study Assessing the Efficacy of Pneumococcal Vaccine in HIV Patients: Delayed Versus Immediate Immunization	Completed		Phase 1/Phase 2	79	Actual	CIHR Canadian HIV Trials Network		4			FALSE																	00:40:28.100000	00:40:28.100000	NETWORK							18	65					23535358	Slayter KL, Singer J, Lee TC, Kayhty H, Schlech WF. Immunization against pneumococcal disease in HIV-infected patients: conjugate versus polysaccharide vaccine before or after reconstitution of the immune system (CTN-147). Int J STD AIDS. 2013 Mar;24(3):227-31. doi: 10.1177/0956462412472450. Epub 2013 May 6.
NCT04163679		2019-11-08			2021-10-06	2019-11-13	2019-11-15	Actual							2021-10-06	2021-10-11	Actual	2019-09-18	Actual	2019-09-18	2023-10-21	2021-10-31	2021-07-30	Actual	2021-07-30	2021-07-30	Actual	2021-07-30		Interventional			Vaginal Preparation and Azithromycin to Reduce Post Cesarean Infections	Combining Vaginal Preparation and Azithromycin in Reduction of Post Cesarean Infections: A Randomized Controlled Trial	Terminated		Not Applicable	84	Actual	Womack Army Medical Center		2		Enrollment issues	FALSE				FALSE	FALSE	FALSE									Undecided		00:36:04.400000	00:36:04.400000	FED							18	64	In addition to standard care, subjects will undergo vaginal preparation (VP). A VP kit includes sponge sticks and sponges soaked in a povidone-iodine 10% solution.; The very staff will follow hospital protocols for the cesarean delivery. The subject and the infant will be provided care in accordance with current medical standards and be discharged at the discretion of the attending physician.	One sponge stick will be inserted into the vagina, where it will stay during the scrubbing of thighs and genitals. One sponge will be used to scrub the right inner thigh from mid-thigh to right labia majora. This sponge will then be discarded. A second sponge will be used to scrub the left inner thigh from mid-thigh to left labia majora. This sponge will then be discarded. A third sponge will be used to scrub the mons pubs, labia majora and minor, perineum and rectum in that order then will be discarded. This will be repeated with a fourth sponge. The existing sponge stick in the vagina will be rotated in the vagina twice then removed. This will be discarded. A second sponge stick will be inserted in the vagina, rotated twice then removed. As it is removed from the vagina, the perineum and rectum will be swabbed with the stick in that order then discarded. This will be repeated using a third sponge stick.			25479008; 22866185; 27682034; 24657794; 28690864; 18165392; 25350672; 28796683; 29112658; 23963423; 11152924; 27512432; 28255256; 30016540	Mackeen AD, Packard RE, Ota E, Berghella V, Baxter JK. Timing of intravenous prophylactic antibiotics for preventing postpartum infectious morbidity in women undergoing cesarean delivery. Cochrane Database Syst Rev. 2014 Dec 5;(12):CD009516. doi: 10.1002/14651858.CD009516.pub2.; Conroy K, Koenig AF, Yu YH, Courtney A, Lee HJ, Norwitz ER. Infectious morbidity after cesarean delivery: 10 strategies to reduce risk. Rev Obstet Gynecol. 2012;5(2):69-77.; Tita AT, Szychowski JM, Boggess K, Saade G, Longo S, Clark E, Esplin S, Cleary K, Wapner R, Letson K, Owens M, Abramovici A, Ambalavanan N, Cutter G, Andrews W; C/SOAP Trial Consortium. Adjunctive Azithromycin Prophylaxis for Cesarean Delivery. N Engl J Med. 2016 Sep 29;375(13):1231-41. doi: 10.1056/NEJMoa1602044.; Tuuli MG, Liu L, Longman RE, Odibo AO, Macones GA, Cahill AG. Infectious morbidity is higher after second-stage compared with first-stage cesareans. Am J Obstet Gynecol. 2014 Oct;211(4):410.e1-6. doi: 10.1016/j.ajog.2014.03.040. Epub 2014 Mar 18.; Kawakita T, Landy HJ. Surgical site infections after cesarean delivery: epidemiology, prevention and treatment. Matern Health Neonatol Perinatol. 2017 Jul 5;3:12. doi: 10.1186/s40748-017-0051-3. eCollection 2017.; Tita AT, Hauth JC, Grimes A, Owen J, Stamm AM, Andrews WW. Decreasing incidence of postcesarean endometritis with extended-spectrum antibiotic prophylaxis. Obstet Gynecol. 2008 Jan;111(1):51-6. doi: 10.1097/01.AOG.0000295868.43851.39.; Smaill FM, Grivell RM. Antibiotic prophylaxis versus no prophylaxis for preventing infection after cesarean section. Cochrane Database Syst Rev. 2014 Oct 28;2014(10):CD007482. doi: 10.1002/14651858.CD007482.pub3.; Caissutti C, Saccone G, Zullo F, Quist-Nelson J, Felder L, Ciardulli A, Berghella V. Vaginal Cleansing Before Cesarean Delivery: A Systematic Review and Meta-analysis. Obstet Gynecol. 2017 Sep;130(3):527-538. doi: 10.1097/AOG.0000000000002167.; Skeith AE, Niu B, Valent AM, Tuuli MG, Caughey AB. Adding Azithromycin to Cephalosporin for Cesarean Delivery Infection Prophylaxis: A Cost-Effectiveness Analysis. Obstet Gynecol. 2017 Dec;130(6):1279-1284. doi: 10.1097/AOG.0000000000002333.; American College of Obstetricians and Gynecologists Women's Health Care Physicians; Committee on Gynecologic Practice. Committee Opinion No. 571: Solutions for surgical preparation of the vagina. Obstet Gynecol. 2013 Sep;122(3):718-20. doi: 10.1097/01.AOG.0000433982.36184.95.; Reid VC, Hartmann KE, MCMahon M, Fry EP. Vaginal preparation with povidone iodine and postcesarean infectious morbidity: a randomized controlled trial. Obstet Gynecol. 2001 Jan;97(1):147-52. doi: 10.1016/s0029-7844(00)01087-5.; Dalton E, Castillo E. Post partum infections: A review for the non-OBGYN. Obstet Med. 2014 Sep;7(3):98-102. doi: 10.1177/1753495X14522784. Epub 2014 Feb 27.; Zuarez-Easton S, Zafran N, Garmi G, Salim R. Postcesarean wound infection: prevalence, impact, prevention, and management challenges. Int J Womens Health. 2017 Feb 17;9:81-88. doi: 10.2147/IJWH.S98876. eCollection 2017.; Haas DM, Morgan S, Contreras K, Enders S. Vaginal preparation with antiseptic solution before cesarean section for preventing postoperative infections. Cochrane Database Syst Rev. 2018 Jul 17;7(7):CD007892. doi: 10.1002/14651858.CD007892.pub6.; Kawakita T, Iqbal SN, Desale S, Fries M. Decrease in surgical site infection after cesarean delivery by implementing surgical bundle. Am J Obstet Gynecol 2018; 218:S323-S323.; Guzman MA, Prien SD, Blann DW. Post-cesarean related infection and vaginal preparation with povidone-iodine revisited. Prim Care Update Ob Gyns 2002; 9:206-209.
NCT02964169		2016-11-11			2021-04-17	2016-11-15	2016-11-16	Estimate							2021-04-17	2021-04-20	Actual	2023-12-16	Actual	2016-12-31	2023-04-21	2021-04-30	2023-06-18	Actual	2018-06-30	2023-06-18	Actual	2018-06-30		Interventional			Family Planning and HIV in Postpartum Women in Mbarara	Family Planning Support and Its Impact on Pregnancy Desires and Contraceptive Use Among Recently Postpartum HIV Positive Women Delivering at Mbarara Regional Referral Hospital	Completed		Not Applicable	320	Actual	Mbarara University of Science and Technology		2			FALSE				TRUE											Undecided		00:43:43.600000	00:43:43.600000	OTHER							18	48	Family planning voucher and phone reminders; Routine care				34131487; 31226123	Atukunda EC, Mugyenyi GR, Musiimenta A, Kaida A, Atuhumuza EB, Lukyamuzi EJ, Agaba AG, Obua C, Matthews LT. Structured and sustained family planning support facilitates effective use of postpartum contraception amongst women living with HIV in South Western Uganda: A randomized controlled trial. J Glob Health. 2021 Jun 5;11:04034. doi: 10.7189/jogh.11.04034.; Atukunda EC, Mugyenyi GR, Obua C, Atuhumuza EB, Lukyamuzi EJ, Kaida A, Agaba AG, Matthews LT. Provision of family planning vouchers and early initiation of postpartum contraceptive use among women living with HIV in southwestern Uganda: A randomized controlled trial. PLoS Med. 2019 Jun 21;16(6):e1002832. doi: 10.1371/journal.pmed.1002832. eCollection 2019 Jun.
NCT04828096		2021-03-25			2022-10-25	2021-03-30	2021-04-01	Actual							2022-10-25	2022-10-26	Actual	2021-03-25	Actual	2021-03-25	2023-10-22	2022-10-31	2026-09-30	Anticipated	2026-09-30	2026-09-30	Anticipated	2026-09-30		Interventional			Retention With Three Different Bonded Retainers a Multicenter, Randomized Controlled Trial With 5-year Follow-up	Retention With Three Different Bonded Retainers: a Multicenter, Randomized Controlled Trial With 5-year Follow-up	Recruiting		Not Applicable	324	Anticipated	Region √ñrebro County		3			FALSE					FALSE	FALSE									No	There is not a plan to make IPD available.	00:45:04.200000	00:45:04.200000	OTHER							10	60	Penta-one retainer is one wire that is been in use for many years. Penta-one retainer is to be bonded on the lower anterior 6 teeth (canine-to-canine)- Half of the retainers are going to be bonded with sandblasted enamel and half without.; Ortho-Flextech chain wire is relatively new in the market and needs to be evaluated. Ortho-Flextech retainer is to be bonded on the lower anterior 6 teeth (canine-to-canine)- Half of the retianers are going to be bonded with sandblasted enamel and half without.; Memotain wire is relatively new in the market. It requires digital scanning and the technique is said to be very exact. Memotain retainer is to be bonded on the lower anterior 6 teeth (canine-to-canine)- Half of the retianers are going to be bonded with sandblasted enamel and half without.	The stability of the mandibular anterior teeth after two resp. 5 years of retention
NCT04516408		2020-08-13			2022-10-25	2020-08-14	2020-08-18	Actual							2022-10-25	2022-10-26	Actual	2021-04-20	Actual	2021-04-20	2023-10-22	2022-10-31	2023-09-30	Anticipated	2023-09-30	2023-09-30	Anticipated	2023-09-30		Interventional			Recombinant Zoster Vaccine in Stable SLE Patients	Efficacy and Safety of Recombinant Zoster Vaccine in Stable SLE Patients(Vtrial)	Recruiting		Not Applicable	464	Anticipated	RenJi Hospital		2			FALSE					FALSE	FALSE											00:45:31.300000	00:45:31.300000	OTHER							50		Eligible patients were randomized in a 1:1 ratio to recombinant zoster vaccine/placebo on the background of standard of care (SOC). Participants received two intramuscular doses of the vaccine 2 months apart.; Eligible patients were randomized in a 1:1 ratio to recombinant zoster vaccine/placebo on the background of standard of care (SOC). Participants received two intramuscular doses of the placebo (sterilized water) 2 months apart.	Recombinant zoster vaccine (RZV) is indicated for prevention of herpes zoster in adults aged ‚â• 50 years old. RZV contains a varicella zoster virus glycoprotein E antigen and the AS01B adjuvant system.; Sterilized water
NCT02777047		2016-05-13			2022-10-25	2016-05-18	2016-05-19	Estimate							2022-10-25	2022-10-26	Actual	2020-12-16	Actual	2020-12-16	2023-10-22	2022-10-31	2022-06-27	Actual	2022-06-27	2022-06-27	Actual	2022-06-27		Interventional	COACHeD		Coordination of Oral Anticoagulant Care at Hospital Discharge	Coordination of Oral Anticoagulant Care at Hospital Discharge (COACHeD): A Pilot Randomized Trial	Completed		Not Applicable	56	Actual	St. Joseph's Healthcare Hamilton		2			FALSE				TRUE	FALSE	FALSE									No		00:46:47	00:46:47	OTHER							18		The interdisciplinary multimodal intervention is led by a clinical pharmacologist and includes: a detailed discharge medication reconciliation and management plan focused on oral anticoagulants at hospital discharge; a circle of care handover and coordination with patient, hospital team and community providers; and early post-discharge follow-up virtual medication check-up visits at 24 hours, 1 week, and 1 month.; Patients allocated to the control group will receive usual care, plus the URL to Thrombosis Canada website. Usual care in the participating sites includes OAC management by family doctors except for new thromboembolic events which will be followed short term by thromboembolism or hematology specialists, complicated atrial fibrillation which will have cardiology involved temporarily, and a small proportion of warfarin management which is provided in an anticoagulation clinic. This choice of control group is the most relevant for generalizability to both academic and community practices.	see above			35918731; 32963065	Holbrook AM, Vidug K, Yoo L, Troyan S, Schulman S, Douketis J, Thabane L, Giilck S, Koubaesh Y, Hyland S, Keshavjee K, Ho J, Tarride JE, Ahmed A, Talman M, Leonard B, Ahmed K, Refaei M, Siegal DM. Coordination of Oral Anticoagulant Care at Hospital Discharge (COACHeD): protocol for a pilot randomised controlled trial. Pilot Feasibility Stud. 2022 Aug 2;8(1):166. doi: 10.1186/s40814-022-01130-z.; Benipal H, Holbrook A, Paterson JM, Douketis J, Foster G, Thabane L. Predictors of oral anticoagulant-associated adverse events in seniors transitioning from hospital to home: a retrospective cohort study protocol. BMJ Open. 2020 Sep 22;10(9):e036537. doi: 10.1136/bmjopen-2019-036537.
NCT01465698		2011-10-28			2016-01-21	2011-11-04	2011-11-06	Estimate							2016-01-21	2016-01-22	Estimate	2023-11-11		2011-11-30	2023-01-16	2016-01-31	2023-01-16	Actual	2016-01-31	2023-01-16	Actual	2016-01-31		Interventional	NURSE-RCT		Prevention of Chronic Low Back Pain in Female Nurses	Effectiveness and Financial Feasibility of Neuromuscular Exercise and Counselling Interventions on Pain, Movement Dysfunction, and Fear-avoidance Behaviour in Female Nurses With Non-specific Low Back Pain	Completed		Not Applicable	219	Actual	UKK Institute		4			FALSE				FALSE											No		00:47:27.300000	00:47:27.300000	OTHER							40	55	Participants in the control group only participate in study measurements.	The main target for exercise intervention is to restore impairments in movement control. First, the participants need to learn the proper technique of each exercise, second to achieve movement control of lumbar neutral zone in each exercise, and finally to increase the challenge of exercises for balance, coordination, muscular endurance and strength. Target dose for exercise is twice a week, 60 minutes per session for six months. The neuromuscular exercise program is progressive including three different performance levels. During the first eight weeks, the supervised exercise sessions will take place twice a week. The next 16 weeks the participants have one instructed weekly session, and they exercise once a week at home with help of a DVD or booklet produced for the study; Counseling is conducted according cognitive-behavioral principles. Fear-avoidance model is implemented using problem based learning. The objective is to change participants' understanding of LBP towards less fearful and negative beliefs, and to provide encouragement for usual daily activities, including physical activity. Advice on nursing tasks that are strenuous for low back is aimed to improve awareness of injury risk and provide examples of proper postures and movements. The target is that participants in counseling groups attend 10 sessions each lasting 45 minutes. During the first four weeks the groups meet every second week, and after that once a month up to six months. Participants will receive workbooks to enhance problem-based learning.; Participants take part in both exercise and counseling as described in the separate interventions.; Participants in the control group take part only in measurements of NURSE-RCT.			33413235; 30558592	Suni JH, Virkkunen T, Husu P, Tokola K, Parkkari J, Kankaanpaa M. Reliability and construct validity of the modified Finnish version of the 9-item patient health questionnaire and its associations within the biopsychosocial framework among female health-care workers with sub-acute or recurrent low back pain. BMC Musculoskelet Disord. 2021 Jan 7;22(1):37. doi: 10.1186/s12891-020-03832-y.; Suni JH, Kolu P, Tokola K, Raitanen J, Rinne M, Taulaniemi A, Parkkari J, Kankaanpaa M. Effectiveness and cost-effectiveness of neuromuscular exercise and back care counseling in female healthcare workers with recurrent non-specific low back pain: a blinded four-arm randomized controlled trial. BMC Public Health. 2018 Dec 17;18(1):1376. doi: 10.1186/s12889-018-6293-9.
NCT01465074		2011-11-01			2013-08-09	2011-11-02	2011-11-04	Estimate							2013-08-09	2013-08-13	Estimate	2023-11-11		2011-11-30	2023-08-13	2013-08-31	2023-04-13	Actual	2013-04-30	2023-04-13	Actual	2013-04-30		Interventional	NIC-PAS		Effects of Acute Nicotine Treatment on Neuroplasticity and Memory in Patients With Schizophrenia	Effects of Acute Nicotine on Long-term Potentiation in the Dorsolateral Prefrontal Cortex of Patients With Schizophrenia and Healthy Controls	Terminated		Not Applicable	20	Actual	Centre for Addiction and Mental Health		2		Limited staff and operating resources	FALSE				FALSE													00:47:40.400000	00:47:40.400000	OTHER							18	55	Nicotine gum will be given once on one of the two test days in a randomized, double-blinded fashion. Gum will be chewed for 30 min before the plasticity induction occurs.; Regular, taste-, texture- and color matched with the Nicotine Gum will be ingested once on one of the two testing days, 30 min before plasticity induction.	4 mg; 30 min chewing, one dose			3947207; 16965182; 19447570; 21075601; 17805309; 18391126; 21160466; 20573972; 10686179; 20350936	Weinberger DR, Berman KF, Zec RF. Physiologic dysfunction of dorsolateral prefrontal cortex in schizophrenia. I. Regional cerebral blood flow evidence. Arch Gen Psychiatry. 1986 Feb;43(2):114-24. doi: 10.1001/archpsyc.1986.01800020020004.; Green MF. Cognitive impairment and functional outcome in schizophrenia and bipolar disorder. J Clin Psychiatry. 2006;67 Suppl 9:3-8; discussion 36-42.; Moss TG, Sacco KA, Allen TM, Weinberger AH, Vessicchio JC, George TP. Prefrontal cognitive dysfunction is associated with tobacco dependence treatment failure in smokers with schizophrenia. Drug Alcohol Depend. 2009 Sep 1;104(1-2):94-9. doi: 10.1016/j.drugalcdep.2009.04.005. Epub 2009 May 17.; Wing VC, Sacco KA, George TP. Spatial working memory impairments induced by cigarette smoking abstinence are correlated with plasma nicotine levels in schizophrenia. Schizophr Res. 2011 May;128(1-3):171-2. doi: 10.1016/j.schres.2010.10.011. Epub 2010 Nov 13. No abstract available.; Lewis DA, Gonzalez-Burgos G. Neuroplasticity of neocortical circuits in schizophrenia. Neuropsychopharmacology. 2008 Jan;33(1):141-65. doi: 10.1038/sj.npp.1301563. Epub 2007 Sep 5.; Daskalakis ZJ, Christensen BK, Fitzgerald PB, Chen R. Dysfunctional neural plasticity in patients with schizophrenia. Arch Gen Psychiatry. 2008 Apr;65(4):378-85. doi: 10.1001/archpsyc.65.4.378.; Thirugnanasambandam N, Grundey J, Adam K, Drees A, Skwirba AC, Lang N, Paulus W, Nitsche MA. Nicotinergic impact on focal and non-focal neuroplasticity induced by non-invasive brain stimulation in non-smoking humans. Neuropsychopharmacology. 2011 Mar;36(4):879-86. doi: 10.1038/npp.2010.227. Epub 2010 Dec 15.; Farzan F, Barr MS, Levinson AJ, Chen R, Wong W, Fitzgerald PB, Daskalakis ZJ. Reliability of long-interval cortical inhibition in healthy human subjects: a TMS-EEG study. J Neurophysiol. 2010 Sep;104(3):1339-46. doi: 10.1152/jn.00279.2010. Epub 2010 Jun 23.; Stefan K, Kunesch E, Cohen LG, Benecke R, Classen J. Induction of plasticity in the human motor cortex by paired associative stimulation. Brain. 2000 Mar;123 Pt 3:572-84. doi: 10.1093/brain/123.3.572.; Farzan F, Barr MS, Levinson AJ, Chen R, Wong W, Fitzgerald PB, Daskalakis ZJ. Evidence for gamma inhibition deficits in the dorsolateral prefrontal cortex of patients with schizophrenia. Brain. 2010 May;133(Pt 5):1505-14. doi: 10.1093/brain/awq046. Epub 2010 Mar 28.
NCT00015665		2001-04-28			2008-03-03	2001-04-28	2001-04-30	Estimate							2008-03-03	2008-03-04	Estimate	2023-04-01		2001-04-30	2023-03-03	2003-03-31	2023-03-03		2003-03-31					Interventional			Emergency Use of Voriconazole in Patients With Life-Threatening Invasive Fungal Infections	Open-Label, Non-Comparative Protocol for the Emergency Use of Voriconazole in Patients With Life Threatening, Invasive Mycoses Who Are Failing on Currently Available Antifungal Agents	Completed		Phase 3	40		National Institutes of Health Clinical Center (CC)					FALSE																	00:50:19.300000	00:50:19.300000	NIH
NCT00021567		2001-07-24			2008-03-03	2001-07-24	2001-07-25	Estimate							2008-03-03	2008-03-04	Estimate	2023-07-01		2001-07-31	2023-06-02	2002-06-30	2023-06-02		2002-06-30					Interventional			A Randomized, Double-Blinded, Placebo-Controlled, Phase II Inhaled Interferon Gamma-1b and Antimycobacterials to Treat Pulmonary Mycobacterium Avium Complex Infections	A Randomized, Double-Blinded, Placebo-Controlled, Phase II Study of the Safety and Efficacy of Inhaled Interferon Gamma-1b With Antimycobacterial in Previously Treated or Moderate to Severe Pulmonary Mycobacterium Avium Complex (MAC) Infection	Completed		Phase 2	20		National Institutes of Health Clinical Center (CC)					FALSE																	00:53:00.100000	00:53:00.100000	NIH													1617048; 3944484; 2770826	Wolinsky E. Mycobacterial diseases other than tuberculosis. Clin Infect Dis. 1992 Jul;15(1):1-10. doi: 10.1093/clinids/15.1.1.; Meissner PS, Falkinham JO 3rd. Plasmid DNA profiles as epidemiological markers for clinical and environmental isolates of Mycobacterium avium, Mycobacterium intracellulare, and Mycobacterium scrofulaceum. J Infect Dis. 1986 Feb;153(2):325-31. doi: 10.1093/infdis/153.2.325.; Iseman MD. Mycobacterium avium complex and the normal host: the other side of the coin. N Engl J Med. 1989 Sep 28;321(13):896-8. doi: 10.1056/NEJM198909283211310. No abstract available.
NCT04590365		2020-05-28			2022-10-07	2020-10-15	2020-10-19	Actual							2022-10-07	2022-10-10	Actual	2020-12-17	Actual	2020-12-17	2023-04-22	2022-04-30	2022-11-19	Anticipated	2022-11-19	2022-11-19	Anticipated	2022-11-19		Interventional	ICE-COVID		Carrageenan Nasal Spray for COVID-19 Prophylaxis	Efficacy of Carrageenan Nasal and Throat Spray for COVID-19 Prophylaxis - A Double Blind Randomised Placebo-controlled Trial	Recruiting		Not Applicable	480	Anticipated	Swansea University		2			FALSE				TRUE	FALSE	FALSE									No		00:55:33.300000	00:55:33.300000	OTHER							18		verum Coldamaris plus i.e. 0.12% Iota-Carrageenan plus 0.04% Kappa-Carrageenan in 0.5% saline; Coldamaris sine i.e. 0.5% saline	Iota-carrageenan nasal and throat spray (verum Coldamaris plus i.e. Iota-Carrageenan 0.12% plus 0.04% Kappa-Carrageenan in 0.5% saline); Saline nasal and throat spray (placebo Coldamaris sine i.e. 0.5% saline)			16839203; 20696083; 26438038; 2823697; 18817582; 24219370; 21179403; 25969984; 36109791	Buck CB, Thompson CD, Roberts JN, Muller M, Lowy DR, Schiller JT. Carrageenan is a potent inhibitor of papillomavirus infection. PLoS Pathog. 2006 Jul;2(7):e69. doi: 10.1371/journal.ppat.0020069.; Eccles R, Meier C, Jawad M, Weinmullner R, Grassauer A, Prieschl-Grassauer E. Efficacy and safety of an antiviral Iota-Carrageenan nasal spray: a randomized, double-blind, placebo-controlled exploratory study in volunteers with early symptoms of the common cold. Respir Res. 2010 Aug 10;11(1):108. doi: 10.1186/1465-9921-11-108.; Eccles R, Winther B, Johnston SL, Robinson P, Trampisch M, Koelsch S. Efficacy and safety of iota-carrageenan nasal spray versus placebo in early treatment of the common cold in adults: the ICICC trial. Respir Res. 2015 Oct 5;16:121. doi: 10.1186/s12931-015-0281-8.; Gonzalez ME, Alarcon B, Carrasco L. Polysaccharides as antiviral agents: antiviral activity of carrageenan. Antimicrob Agents Chemother. 1987 Sep;31(9):1388-93. doi: 10.1128/AAC.31.9.1388.; Grassauer A, Weinmuellner R, Meier C, Pretsch A, Prieschl-Grassauer E, Unger H. Iota-Carrageenan is a potent inhibitor of rhinovirus infection. Virol J. 2008 Sep 26;5:107. doi: 10.1186/1743-422X-5-107.; Ludwig M, Enzenhofer E, Schneider S, Rauch M, Bodenteich A, Neumann K, Prieschl-Grassauer E, Grassauer A, Lion T, Mueller CA. Efficacy of a carrageenan nasal spray in patients with common cold: a randomized controlled trial. Respir Res. 2013 Nov 13;14(1):124. doi: 10.1186/1465-9921-14-124.; Leibbrandt A, Meier C, Konig-Schuster M, Weinmullner R, Kalthoff D, Pflugfelder B, Graf P, Frank-Gehrke B, Beer M, Fazekas T, Unger H, Prieschl-Grassauer E, Grassauer A. Iota-carrageenan is a potent inhibitor of influenza A virus infection. PLoS One. 2010 Dec 14;5(12):e14320. doi: 10.1371/journal.pone.0014320.; Shao Q, Guo Q, Xu Wp, Li Z, Zhao Tt. Specific Inhibitory Effect of kappa-Carrageenan Polysaccharide on Swine Pandemic 2009 H1N1 Influenza Virus. PLoS One. 2015 May 13;10(5):e0126577. doi: 10.1371/journal.pone.0126577. eCollection 2015.; Jessop ZM, Gibson J, Lim JY, Jovic TH, Combellack E, Dobbs TD, Carter K, Hiles S, Islam S, Healy B, Humphreys I, Eccles R, Hutchings HA, Whitaker IS. A study protocol for a double-blind randomised placebo-controlled trial evaluating the efficacy of carrageenan nasal and throat spray for COVID-19 prophylaxis-ICE-COVID. Trials. 2022 Sep 15;23(1):782. doi: 10.1186/s13063-022-06685-z.
NCT02971449		2016-11-17			2016-11-18	2016-11-18	2016-11-23	Estimate							2016-11-18	2016-11-23	Estimate	2023-11-16		2016-11-30	2023-11-16	2016-11-30	2023-02-17	Anticipated	2017-02-28	2023-12-16	Anticipated	2016-12-31		Interventional			Using mHealth Tools to Deliver Integrated Community Case Management (ICCM) to Village Health Team (VHT) Volunteers.	Using mHealth Tools to Deliver Integrated Community Case Management (ICCM) to Village Health Team (VHT) Volunteers in Uganda.	Unknown status	Recruiting	Not Applicable	200	Anticipated	Omni Med		2			FALSE				TRUE											No		00:58:05.300000	00:58:05.300000	OTHER							16		100 VHTs will receive Amazon Fire Tablets with pre-loaded instructional videos; this is the intervention arm since this involves introduction of a new technology to this realm; 100 VHTs will receive traditional 1 day 'in-person' training as an active comparator intervention, but participants in this arm will not receive any tablets	A generic amazon fire tablet with pre-loaded instructional videos; Standard, Didactic VHT Training intervention as an active comparator			30231894	O'Donovan J, Kabali K, Taylor C, Chukhina M, Kading JC, Fuld J, O'Neil E. The use of low-cost Android tablets to train community health workers in Mukono, Uganda, in the recognition, treatment and prevention of pneumonia in children under five: a pilot randomised controlled trial. Hum Resour Health. 2018 Sep 19;16(1):49. doi: 10.1186/s12960-018-0315-7.
NCT00033072		2002-04-05			2017-01-10	2002-04-05	2002-04-08	Estimate							2017-01-10	2017-01-11	Estimate	2023-09-01		2001-09-30	2023-11-03	2003-11-30	2023-10-02		2002-10-31					Interventional			Assessment of Potential Interactions Between Methamphetamine and Selegiline - 1	Assessment of Potential Interactions Between Intravenous Methamphetamine and Oral Selegiline	Unknown status	Active, not recruiting	Phase 1	16		National Institute on Drug Abuse (NIDA)																						00:59:01.400000	00:59:01.400000	NIH							18	45
NCT03529383		2018-04-13			2023-03-21	2018-05-17	2018-05-18	Actual							2023-03-21	2023-03-22	Actual	2018-05-18	Actual	2018-05-18	2023-07-22	2022-07-31	2022-09-23	Actual	2022-09-23	2022-03-04	Actual	2022-03-04		Interventional	DISCO		Efficacy of Exercise Using Connected Activity Trackers and Therapeutic Education in Localized Breast Cancer	Randomized Controlled Trial Evaluating the Efficacy of an Adapted Physical Activity Program Using a Connected Device With Activity Trackers and a Therapeutic Education Program Among Women With Localized Breast Cancer	Completed		Not Applicable	436	Actual	Centre Leon Berard		4			FALSE				FALSE	FALSE	FALSE									No		00:39:16.600000	00:39:16.600000	OTHER							18	75	Women randomized to the "connected device" arm will follow a 6-month exercise program using a connected device that includes an activity tracker and subscription to an exercise and physical activity management program through a smartphone application and a website. They will also receive international recommendations on physical activity.; Women randomized to the "therapeutic education" arm will follow a 6-month program of therapeutic patient education. They will also receive international recommendations on physical activity.; Women will benefit from both the "connected device" intervention and the "therapeutic education" intervention and receive international recommendations on physical activity.; Women will receive standard care, i.e., international recommendations on physical activity, without further intervention.	Women will receive a connected wristband (https://www.carefitness.com/) and a subscription to a smartphone application and website (http://disco.biomouv.com/). They will have to participate in a 6-month personalized non-supervised exercise program consisting of 3 weekly sessions of 20 min to 1-hr of moderate-to-vigorous physical activity (‚â•3 METs): 2 sessions of brisk walking and 1 session of muscle strengthening. Women should wear the wristband daily to track their number of steps (automatic Bluetooth synchronization to the application). Duration and intensity of sessions and target number of daily steps will progressively increase (+15% up to 10,000 steps) to place the patients in a progression dynamic. Women will receive phone-based follow-up at 1 week, 2 months, and 4 months.; Women will be invited to participate in the 6-month therapeutic patient education program "Mieux manger, mieux bouger" ("Eat better, move better") elaborated at the L√©on B√©rard cancer center. The program consists in four sessions: a 1-hour individual session of "educational diagnosis" to assess their needs and establish a contract of objectives, two "educational sessions" of 1h30 each using tools, in group of 10 patients maximum to improve their daily practice of physical activity, a 1-hour individual session of "educational assessment" to evaluate whether their objectives were reached.			21935600; 28387544; 26071863; 25890168; 25220842; 20411366; 25752971; 28123997; 27286758; 18562971; 34518245	Beasley JM, Kwan ML, Chen WY, Weltzien EK, Kroenke CH, Lu W, Nechuta SJ, Cadmus-Bertram L, Patterson RE, Sternfeld B, Shu XO, Pierce JP, Caan BJ. Meeting the physical activity guidelines and survival after breast cancer: findings from the after breast cancer pooling project. Breast Cancer Res Treat. 2012 Jan;131(2):637-43. doi: 10.1007/s10549-011-1770-1. Epub 2011 Sep 21.; Beg MS, Gupta A, Stewart T, Rethorst CD. Promise of Wearable Physical Activity Monitors in Oncology Practice. J Oncol Pract. 2017 Feb;13(2):82-89. doi: 10.1200/JOP.2016.016857.; Cadmus-Bertram LA, Marcus BH, Patterson RE, Parker BA, Morey BL. Randomized Trial of a Fitbit-Based Physical Activity Intervention for Women. Am J Prev Med. 2015 Sep;49(3):414-8. doi: 10.1016/j.amepre.2015.01.020. Epub 2015 Jun 10.; Ferguson T, Rowlands AV, Olds T, Maher C. The validity of consumer-level, activity monitors in healthy adults worn in free-living conditions: a cross-sectional study. Int J Behav Nutr Phys Act. 2015 Mar 27;12:42. doi: 10.1186/s12966-015-0201-9.; Ferlay J, Soerjomataram I, Dikshit R, Eser S, Mathers C, Rebelo M, Parkin DM, Forman D, Bray F. Cancer incidence and mortality worldwide: sources, methods and major patterns in GLOBOCAN 2012. Int J Cancer. 2015 Mar 1;136(5):E359-86. doi: 10.1002/ijc.29210. Epub 2014 Oct 9.; Ibrahim EM, Al-Homaidh A. Physical activity and survival after breast cancer diagnosis: meta-analysis of published studies. Med Oncol. 2011 Sep;28(3):753-65. doi: 10.1007/s12032-010-9536-x. Epub 2010 Apr 22.; Lahart IM, Metsios GS, Nevill AM, Carmichael AR. Physical activity, risk of death and recurrence in breast cancer survivors: A systematic review and meta-analysis of epidemiological studies. Acta Oncol. 2015 May;54(5):635-54. doi: 10.3109/0284186X.2014.998275. Epub 2015 Mar 9.; Sullivan AN, Lachman ME. Behavior Change with Fitness Technology in Sedentary Adults: A Review of the Evidence for Increasing Physical Activity. Front Public Health. 2017 Jan 11;4:289. doi: 10.3389/fpubh.2016.00289. eCollection 2016.; Thariat J, Creisson A, Chamignon B, Dejode M, Gastineau M, Hebert C, Boissin F, Topfer C, Gilbert E, Grondin B, Guennoc H, Mari V, Buzzo S, Saja D, Duboue N, Boulahssass R, Tosi A, Verne S, Ducray J, Benard-Thiery I, Ferrero JM. [Integrating patient education in your oncology practice]. Bull Cancer. 2016 Jul-Aug;103(7-8):674-90. doi: 10.1016/j.bulcan.2016.04.007. Epub 2016 Jun 7. French.; Tudor-Locke C, Hatano Y, Pangrazi RP, Kang M. Revisiting "how many steps are enough?". Med Sci Sports Exerc. 2008 Jul;40(7 Suppl):S537-43. doi: 10.1249/MSS.0b013e31817c7133.; Touillaud M, Fournier B, Perol O, Delrieu L, Maire A, Belladame E, Perol D, Perrier L, Preau M, Leroy T, Fassier JB, Fillol F, Pascal S, Durand T, Fervers B. Connected device and therapeutic patient education to promote physical activity among women with localised breast cancer (DISCO trial): protocol for a multicentre 2x2 factorial randomised controlled trial. BMJ Open. 2021 Sep 13;11(9):e045448. doi: 10.1136/bmjopen-2020-045448.
NCT01465295		2011-10-28			2018-02-02	2011-11-03	2011-11-04	Estimate							2018-02-02	2018-02-05	Actual	2023-08-11		2011-08-31	2023-02-18	2018-02-28	2017-12-29	Actual	2017-12-29	2017-12-29	Actual	2017-12-29		Interventional			Evaluate Initial Safety of the HemiBridge‚Ñ¢ System in Guided Spinal Growth Treatment of Progressive Idiopathic Scoliosis	Prospective Trial to Evaluate Initial Safety of the HemiBridge‚Ñ¢ System in Guided Spinal Growth Treatment of Progressive Idiopathic Scoliosis	Completed		Not Applicable	6	Actual	SpineForm LLC		1			FALSE				TRUE													00:01:34.800000	00:01:34.800000	INDUSTRY							10		Patients meeting eligibility criteria will be treated with the HemiBridge System.	Surgical application of mechanical hemiepiphysiodesis using the HemiBridge device.			18430217; 17945133; 15766220; 17629990; 10766053; 16449910; 17728687; 11675562; 15897828; 19255218; 28882349	Bunge EM, de Koning HJ; brace trial group. Bracing patients with idiopathic scoliosis: design of the Dutch randomized controlled treatment trial. BMC Musculoskelet Disord. 2008 Apr 22;9:57. doi: 10.1186/1471-2474-9-57.; Guille JT, D'Andrea LP, Betz RR. Fusionless treatment of scoliosis. Orthop Clin North Am. 2007 Oct;38(4):541-5, vii. doi: 10.1016/j.ocl.2007.07.003.; Wiggins GC, Shaffrey CI, Abel MF, Menezes AH. Pediatric spinal deformities. Neurosurg Focus. 2003 Jan 15;14(1):e3. doi: 10.3171/foc.2003.14.1.4.; Lonner BS. Emerging minimally invasive technologies for the management of scoliosis. Orthop Clin North Am. 2007 Jul;38(3):431-40; abstract vii-viii. doi: 10.1016/j.ocl.2007.03.011.; Arlet V. Anterior thoracoscopic spine release in deformity surgery: a meta-analysis and review. Eur Spine J. 2000 Feb;9 Suppl 1(Suppl 1):S17-23. doi: 10.1007/s005860000186.; Vaccaro AR, Regan JJ, Crawford AH, Benzel EC, Anderson DG. Complications of pediatric and adult spinal surgery. Chapter 7, Postarthrodesis Adjacent Segment Degeneration, Marcel Dekker, New York, 2004; p 82.; Andersen MO, Christensen SB, Thomsen K. Outcome at 10 years after treatment for adolescent idiopathic scoliosis. Spine (Phila Pa 1976). 2006 Feb 1;31(3):350-4. doi: 10.1097/01.brs.0000197649.29712.de.; Dolan LA, Weinstein SL. Surgical rates after observation and bracing for adolescent idiopathic scoliosis: an evidence-based review. Spine (Phila Pa 1976). 2007 Sep 1;32(19 Suppl):S91-S100. doi: 10.1097/BRS.0b013e318134ead9.; Bylski-Austrow DI, Wall EJ, Rupert MP, Roy DR, Crawford AH. Growth plate forces in the adolescent human knee: a radiographic and mechanical study of epiphyseal staples. J Pediatr Orthop. 2001 Nov-Dec;21(6):817-23.; Wall EJ, Bylski-Austrow DI, Kolata RJ, Crawford AH. Endoscopic mechanical spinal hemiepiphysiodesis modifies spine growth. Spine (Phila Pa 1976). 2005 May 15;30(10):1148-53. doi: 10.1097/01.brs.0000162278.68000.91.; Bylski-Austrow DI, Wall EJ, Glos DL, Ballard ET, Montgomery A, Crawford AH. Spinal hemiepiphysiodesis decreases the size of vertebral growth plate hypertrophic zone and cells. J Bone Joint Surg Am. 2009 Mar 1;91(3):584-93. doi: 10.2106/JBJS.G.01256.; Wall EJ, Reynolds JE, Jain VV, Bylski-Austrow DI, Thompson GH, Samuels PJ, Barnett SJ, Crawford AH. Spine Growth Modulation in Early Adolescent Idiopathic Scoliosis: Two-Year Results of Prospective US FDA IDE Pilot Clinical Safety Study of Titanium Clip-Screw Implant. Spine Deform. 2017 Sep;5(5):314-324. doi: 10.1016/j.jspd.2017.02.004.
NCT01464944		2011-05-17			2011-11-07	2011-11-02	2011-11-04	Estimate							2011-11-07	2011-11-08	Estimate	2023-11-03		2003-11-30	2023-11-11	2011-11-30	2023-04-04	Actual	2004-04-30					Interventional			Placebo and Active Controlled Study to Compare the Antipyretic Efficacy of Aspirin¬Æ in Patients With Acute Febrile Upper Respiratory Tract Infections Suspected to be of Viral Origin	A Randomized, Double-blind, Double-dummy, Single-dose, Parallel Group, Multicenter Study to Compare the Antipyretic Efficacy of Acetylsalicy-lic Acid 500 mg and 1,000 mg (2 x 500 mg) and Paracetamol 500 mg and 1,000 mg (2 x 500 mg) With Placebo in Patients With Acute Febrile Upper Respiratory Tract Infections Suspected to be of Viral Origin.	Completed		Phase 4	392	Actual	Bayer		5			FALSE				FALSE													00:01:42.100000	00:01:42.100000	INDUSTRY							18	65		Acetylsalicylic acid 500 mg orally, single dose, 1 tablet; in addition, 1 Placebo tablet of Acetylsalicylic acid, and 2 Placebo tablets of Paracetamol; Acetylsalicylic acid 2 x 500 mg orally, single dose, 2 tablets; in addition, 2 Placebo tablets of Paracetamol; Paracetamol 500 mg orally, single dose, 1 tablet; in addition, 1 Placebo tablet of Paracetamol, and 2 Placebo tablets of Acetylsalicylic Acid; Paracetamol 2 x 500 mg orally, single dose, 2 tablets; in addition, 2 Placebo tablets of Acetylsalicylic Acid; 2 Placebo tablets of Acetylsalicylic Acid, and 2 Placebo tablets of Paracetamol, orally, single dose
NCT04810689		2021-03-17			2022-06-20	2021-03-19	2021-03-23	Actual							2022-06-20	2022-06-27	Actual	2021-03-01	Actual	2021-03-01	2023-06-22	2022-06-30	2022-06-20	Actual	2022-06-20	2022-06-20	Actual	2022-06-20		Interventional			Pilot Trial of XFBD, a TCM, in Persons With COVID-19	A Randomized, Double-Blind, Placebo-Control Pilot Trial of Xuanfei Baidu Granules (XFBD), a Traditional Chinese Medicine (TCM), in Persons With COVID-19	Terminated		Phase 2	5	Actual	University of Southern California		2		Futile Enrollment	FALSE				TRUE	TRUE	FALSE											00:03:32.700000	00:03:32.700000	OTHER							18	75	XFBD (administered as 1 packet of granules dissolved in warm water) orally twice daily for 14 day, 1 hour after food in the morning and at night with at least 8 hours in between doses; Placebo (administered as 1 packet of granules dissolved in warm water) orally twice daily for 14 day, 1 hour after food in the morning and at night with at least 8 hours in between doses	Xuanfei Baidu granules is a prescription of 13 herbal medicinals made into dissolvable granules for oral intake; Placebo for Xuanfei Baidu granule made into dissolvable granules for oral intake
NCT00276263		2006-01-12			2014-06-03	2006-01-12	2006-01-13	Estimate							2014-06-03	2014-06-04	Estimate	2023-08-06		2006-08-31	2023-06-14	2014-06-30	2023-06-09		2009-06-30					Interventional			Sarcosine Preventive Therapy for Individuals At High Risk for Schizophrenia	Sarcosine (N-methylglycine) Trial for Individuals At Risk for Developing Schizophrenia and Related Disorders	Withdrawn		Phase 2	0	Actual	Herzog Hospital		1		lack of participants	FALSE				TRUE													00:03:41.700000	00:03:41.700000	OTHER							12	45		Randomization to two treatment groups. One group treated with sarcosine 2 g/day for 16 weeks, the other group treated with placebo 2 g/day for 16 weeks.
NCT03828201		2019-01-29			2022-06-21	2019-01-31	2019-02-04	Actual							2022-06-21	2022-06-27	Actual	2022-06-07	Actual	2022-06-07	2023-06-22	2022-06-30	2023-07-25	Anticipated	2025-07-31	2023-07-25	Anticipated	2025-07-31		Interventional	DRAMATIC		Efficacy and Tolerability of Bedaquiline, Delamanid, Levofloxacin, Linezolid, and Clofazimine to Treat MDR-TB	Prospective, Randomized, Partially Blinded, Phase 2 Study of the Efficacy and Tolerability of Bedaquiline, Delamanid, Levofloxacin, Linezolid, and Clofazimine for Treatment of Patients With MDR-TB	Recruiting		Phase 2	220	Anticipated	Boston University		4			FALSE				TRUE	TRUE	FALSE									No		00:04:03.500000	00:04:03.500000	OTHER							12		delamanid 300 mg orally, by mouth (PO) once a day (QD), 16 weeks levofloxacin 1000 mg PO QD, 16 weeks clofazimine 100 mg PO QD, 16 weeks bedaquiline 200 mg PO QD x 8 wk then 100 mg PO QD remainder linezolid 1200 mg PO QD, Initial 8 weeks only; delamanid 300 mg orally, by mouth (PO) once a day (QD), 24 weeks levofloxacin 1000 mg PO QD, 24 weeks clofazimine 100 mg PO QD, 24 weeks bedaquiline 200 mg PO QD x 8 wk then 100 mg PO QD remainder linezolid 1200 mg PO QD, Initial 8 weeks only; delamanid 300 mg orally, by mouth (PO) once a day (QD), 32 weeks levofloxacin 1000 mg PO QD, 32 weeks clofazimine 100 mg PO QD, 32 weeks bedaquiline 200 mg PO QD x 8 wk then 100 mg PO QD remainder linezolid 1200 mg PO QD, Initial 8 weeks only; delamanid 300 mg orally, by mouth (PO) once a day (QD), 40 weeks levofloxacin 1000 mg PO QD, 40 weeks clofazimine 100 mg PO QD, 40 weeks bedaquiline 200 mg PO QD x 8 wk then 100 mg PO QD remainder linezolid 1200 mg PO QD, Initial 8 weeks only	Frequency: daily Route of administration: oral Delamanid is a medication used to treat tuberculosis. Specifically it is used, along with other antituberculosis medications, for active multidrug-resistant tuberculosis. It is taken by mouth.; Frequency: daily Route of administration: oral Levofloxacin is an antibiotic used to treat a number of bacterial infections including acute bacterial sinusitis, pneumonia, urinary tract infections, chronic prostatitis, and some types of gastroenteritis. Along with other antibiotics it may be used to treat tuberculosis.; Frequency: daily Route of administration: oral Bedaquiline is indicated for use as part of an appropriate combination regimen for pulmonary multidrug-resistant tuberculosis (MDR-TB) in adult patients when an effective treatment regimen cannot otherwise be composed for reasons of resistance or tolerability.; Frequency: daily Route of administration: oral Clofazimine has shown activity against multidrug-resistant tuberculosis (MDR-TB) and is now recommended by the World Health Organization (WHO) to treat drug resistant tuberculosis as a "Group B" drug. It is thought that clofazimine acts by inhibiting the formation of matrixes within the DNA and thus delaying the growth of the bacterium. Clofazimine first received FDA approval in 1986, although its use in the treatment of MDR-TB has not been approved by any stringent regulatory authorities and it is therefore used "off-label" for this function.; Frequency: daily Route of administration: oral Linezolid is an antibiotic used for the treatment of infections caused by Gram-positive bacteria that are resistant to other antibiotics.
NCT04978337		2021-07-26			2023-03-14	2021-07-26	2021-07-27	Actual							2023-03-14	2023-03-15	Actual	2021-11-17	Actual	2021-11-17	2023-03-23	2023-03-31	2022-03-31	Actual	2022-03-31	2022-03-31	Actual	2022-03-31		Interventional	PRIMROSE		A Study of Rilematovir (JNJ-53718678) in Adult Outpatients With Respiratory Syncytial Virus (RSV) Infection	A Phase 2b Randomized, Double-blind, Placebo-controlled Study to Evaluate the Efficacy and Safety of Rilematovir (JNJ-53718678) in Adult Outpatients With Respiratory Syncytial Virus (RSV) Infection Who Are at High Risk for RSV-related Disease Progression	Terminated		Phase 2	5	Actual	Janssen Research & Development, LLC		2		Janssen made the strategic decision to discontinue the PRIMROSE study. This decision is not based on any safety concerns.	TRUE				TRUE	TRUE	FALSE								https://www.janssen.com/clinical-trials/transparency	Yes	The data sharing policy of the Janssen Pharmaceutical Companies of Johnson & Johnson is available at www.janssen.com/clinical-trials/transparency. As noted on this site, requests for access to the study data can be submitted through Yale Open Data Access (YODA) Project site at yoda.yale.edu	00:10:58.300000	00:10:58.300000	INDUSTRY		NCT04221412	No longer available				18	85	Participants will receive oral dose of rilematovir 250 milligrams (mg), twice daily (bid) for 7 days.; Participants will receive oral dose of placebo matching to rilematovir, bid for 7 days.	Rilematovir 250 mg will be administered orally.; Placebo matching to rilematovir will be administered orally.
NCT04765722		2021-02-05			2023-03-13	2021-02-19	2021-02-21	Actual							2023-03-13	2023-03-15	Actual	2021-12-14	Actual	2021-12-14	2023-03-23	2023-03-31	2024-04-30	Anticipated	2024-04-30	2023-12-31	Anticipated	2023-12-31		Interventional	MUCOSA		Mepolizumab for the Treatment of Chronic Cough With Eosinophilic Airways Diseases	Mepolizumab for the Treatment of Chronic Cough With Eosinophilic Airways Diseases	Recruiting		Phase 4	30	Anticipated	McMaster University		2			FALSE				FALSE	TRUE	FALSE			FALSE						No		00:11:55.200000	00:11:55.200000	OTHER							18		Mepolizumab Dosage form: 1ml pre-filled syringe Dosage: 100mg Frequency: 3 doses at days 0, 28, 56 and 84 Duration: 12 weeks; Normal Saline (0.09% normal saline) Dosage form: 1ml pre-filled syringe Dosage: n/a Frequency: 3 doses at days 0, 28, 56 and 84 Duration: 12 weeks	Mepolizumab subcutaneous injection administered 3 times days 0, 28, 56 and 84 during 12 week treatment period.; Placebo subcutaneous injection administered 3 times days 0, 28, 56 and 84 during 12 week treatment period.			16471269; 25657027; 16428686; 9701100; 10430705; 2567371; 9230750; 30660644; 30185653	Schappert SM, Burt CW. Ambulatory care visits to physician offices, hospital outpatient departments, and emergency departments: United States, 2001-02. Vital Health Stat 13. 2006 Feb;(159):1-66.; Song WJ, Chang YS, Faruqi S, Kim JY, Kang MG, Kim S, Jo EJ, Kim MH, Plevkova J, Park HW, Cho SH, Morice AH. The global epidemiology of chronic cough in adults: a systematic review and meta-analysis. Eur Respir J. 2015 May;45(5):1479-81. doi: 10.1183/09031936.00218714. Epub 2015 Feb 5. No abstract available.; Irwin RS, Baumann MH, Bolser DC, Boulet LP, Braman SS, Brightling CE, Brown KK, Canning BJ, Chang AB, Dicpinigaitis PV, Eccles R, Glomb WB, Goldstein LB, Graham LM, Hargreave FE, Kvale PA, Lewis SZ, McCool FD, McCrory DC, Prakash UBS, Pratter MR, Rosen MJ, Schulman E, Shannon JJ, Hammond CS, Tarlo SM. Diagnosis and management of cough executive summary: ACCP evidence-based clinical practice guidelines. Chest. 2006 Jan;129(1 Suppl):1S-23S. doi: 10.1378/chest.129.1_suppl.1S. No abstract available.; French CL, Irwin RS, Curley FJ, Krikorian CJ. Impact of chronic cough on quality of life. Arch Intern Med. 1998 Aug 10-24;158(15):1657-61. doi: 10.1001/archinte.158.15.1657.; Brightling CE, Ward R, Goh KL, Wardlaw AJ, Pavord ID. Eosinophilic bronchitis is an important cause of chronic cough. Am J Respir Crit Care Med. 1999 Aug;160(2):406-10. doi: 10.1164/ajrccm.160.2.9810100.; Gibson PG, Dolovich J, Denburg J, Ramsdale EH, Hargreave FE. Chronic cough: eosinophilic bronchitis without asthma. Lancet. 1989 Jun 17;1(8651):1346-8. doi: 10.1016/s0140-6736(89)92801-8.; Carney IK, Gibson PG, Murree-Allen K, Saltos N, Olson LG, Hensley MJ. A systematic evaluation of mechanisms in chronic cough. Am J Respir Crit Care Med. 1997 Jul;156(1):211-6. doi: 10.1164/ajrccm.156.1.9605044.; Satia I, Watson R, Scime T, Dockry RJ, Sen S, Ford JW, Mitchell PD, Fowler SJ, Gauvreau GM, O'Byrne PM, Smith JA. Allergen challenge increases capsaicin-evoked cough responses in patients with allergic asthma. J Allergy Clin Immunol. 2019 Sep;144(3):788-795.e1. doi: 10.1016/j.jaci.2018.11.050. Epub 2019 Jan 17.; Drake MG, Scott GD, Blum ED, Lebold KM, Nie Z, Lee JJ, Fryer AD, Costello RW, Jacoby DB. Eosinophils increase airway sensory nerve density in mice and in human asthma. Sci Transl Med. 2018 Sep 5;10(457):eaar8477. doi: 10.1126/scitranslmed.aar8477.
NCT02626611		2015-11-24	2017-09-17		2017-12-14	2015-12-07	2015-12-10	Estimate	2017-12-14	2017-12-18	Actual				2017-12-14	2017-12-18	Actual	2023-12-15	Actual	2015-12-31	2023-12-17	2017-12-31	2016-11-16	Actual	2016-11-16	2016-11-16	Actual	2016-11-16		Interventional	M-TAX	Active phase (allergen exposure) participants	Multi Immunotherapy to Test Tolerance and Xolair	A Phase 2 Study Multi Oral Immunotherapy in Multi Food Allergic Patients to Test Tolerance M-TAX Study	Completed		Phase 2	70	Actual	Stanford University		3			FALSE				TRUE													00:46:51	00:46:51	OTHER							4	55	Xolair will be administered in week 0 through 16 of the study. Starting at week 8, food doses will be serially increased, per protocol, to up to 2000 milligrams per food. At week 30, the cohort will be randomized into 3 groups (placebo, low dose food, and high dose food). Participants will continue on this dose for 6 weeks. The oat placebo food, will be compared to high dose (2000 milligrams or low dose 300 milligrams food immunotherapy). At week 36 a food challenge will be performed to assess study endpoints.; Xolair will be administered in week 0 through 16 of the study. Starting at week 8, food doses will be serially increased, per protocol, to up to 2000 milligrams per food. At week 30, the cohort will be randomized into 3 groups (placebo, low dose food, and high dose food). Participants will continue on this dose for 6 weeks. The oat placebo food, will be compared to high dose (2000 milligrams or low dose 300 milligrams food immunotherapy). At week 36 a food challenge will be performed to assess study endpoints.; Xolair will be administered in week 0 through 16 of the study. Starting at week 8, food doses will be serially increased, per protocol, to up to 2000 milligrams per food. At week 30, the cohort will be randomized into 3 groups (placebo, low dose food, and high dose food). Participants will continue on this dose for 6 weeks. The oat placebo food, will be compared to high dose (2000 milligrams or low dose 300 milligrams food immunotherapy). At week 36 a food challenge will be performed to assess study endpoints.	Omalizumab is an anti-Immunoglobulin E antibody injection and will be administered per product insert from weeks 0 through 16 of the study.; Food flours identified as allergic (based on food challenge), will be introduced at week 8. The food dose will be escalated every 2 weeks up to 2000 milligrams of each of the food flours. Subjects are required to reach 300 milligrams at week 16 to continue to week 30. Subjects must tolerate 2000 milligrams per food by week 28 in order to be randomized.			31193674	Andorf S, Purington N, Kumar D, Long A, O'Laughlin KL, Sicherer S, Sampson H, Cianferoni A, Whitehorn TB, Petroni D, Makhija M, Robison RG, Lierl M, Logsdon S, Desai M, Galli SJ, Rael E, Assa'ad A, Chinthrajah S, Pongracic J, Spergel JM, Tam J, Tilles S, Wang J, Nadeau K. A Phase 2 Randomized Controlled Multisite Study Using Omalizumab-facilitated Rapid Desensitization to Test Continued vs Discontinued Dosing in Multifood Allergic Individuals. EClinicalMedicine. 2019 Jan 21;7:27-38. doi: 10.1016/j.eclinm.2018.12.006. eCollection 2019 Jan.		0	1	0	1
NCT03869853		2019-03-06			2023-03-13	2019-03-07	2019-03-11	Actual							2023-03-13	2023-03-15	Actual	2019-12-01	Actual	2019-12-01	2023-03-23	2023-03-31	2022-09-15	Actual	2022-09-15	2022-08-15	Actual	2022-08-15		Interventional			Scaling up Women's Agripreneurship Through Public-private Linkages in Rural Ghana	Scaling up Women's Agripreneurship Through Public-private Linkages to Improve Rural Women's Income, Nutrition, and the Effectiveness of Institutions in Rural Ghana	Completed		Not Applicable	535	Actual	McGill University		2			FALSE					FALSE	FALSE											00:14:57	00:14:57	OTHER							18		Entrepreneurial stimulation and integrated education; no intervention	one month cycle of stimulation of business with integrated education on nutrition, health, and gender empowerment; no intervention			36110103	Abdu A, Marquis GS, Colecraft EK, Dodoo ND, Grimard F. The Association of Women's Participation in Farmer-Based Organizations with Female and Male Empowerment and its Implication for Nutrition-Sensitive Agriculture Interventions in Rural Ghana. Curr Dev Nutr. 2022 Jul 25;6(9):nzac121. doi: 10.1093/cdn/nzac121. eCollection 2022 Sep.
NCT03685461		2018-09-18			2023-03-13	2018-09-24	2018-09-26	Actual							2023-03-13	2023-03-15	Actual	2018-10-01	Actual	2018-10-01	2023-03-23	2023-03-31	2025-07-31	Anticipated	2025-07-31	2025-07-31	Anticipated	2025-07-31		Interventional	AB-ECOG		AB-Intra- and Post-Operative Measures of Auditory Function	AB-Intra- and Post-Operative Measures of Auditory Function	Active, not recruiting		Not Applicable	88	Actual	Medical College of Wisconsin		2			FALSE				FALSE	FALSE	TRUE			TRUE								00:15:23	00:15:23	OTHER							1		Arm 1: Audible ECochG Response Off This condition is identical to the current standard-of-care for conventional CI surgery used worldwide. The surgeon will perform his or her electrode insertion without ECochG monitoring. Minute manipulations of the electrode are a normal part of conventional electrode insertion; manipulations such as redirecting the insertion vector or slowing down insertion speed will be made, as deemed necessary by the surgeon. A full electrode insertion will be performed, as appropriate. The ECochG responses will be recorded, but the surgeon will be blinded to this information during surgery.; This condition will have the audible ECochG response on and available to the surgeon. In this condition, the surgeon perform a conventional electrode insertion while listening to the running ECochG signal for drop in amplitude (suggesting impending trauma). If no drop is detected, insertion will proceed to the full electrode length according to the standard-of-care. If an ECochG amplitude drop is observed, the surgeon will place this observation in its clinical context and evaluate insertion parameters, (i.e., insertion vector, insertion speed, etc.), customary practice with conventional CI surgery, but here supplemented by the ECochG response. In the case of an ECochG amplitude drop that does not recover, the standard-of-care practice of achieving a full electrode insertion will be followed.	Electrocochleography is a noninvasive method of monitoring for acoustic evoked electrophysiologic responses from the cochlea. A speaker in the external auditory canal presents a tone burst stimulus and a nearby electrode, in this case from the apical electrode of the cochlear implant, records changes in the electrical activity within the cochlea. Different functional elements within the cochlea have signature electrophysiologic responses that can be isolated and studied individually. Through the use of intracochlear electrocochleography during cochlear implant electrode insertion valuable insight can be gained about structural or physiological changes that may be occurring.			1577630; 7668741; 10890124; 19390172; 23539259; 23992489; 17496653; 18667935; 22291043; 28174524; 27879487; 29557283	Lehnhardt E. [Placement of intracochlear electrodes with Healon]. HNO. 1992 Mar;40(3):86-9. German.; Rogowski M, Reiss G, Lehnhardt E. Morphologic study of the guinea pig cochlea after cochlear implantation using the "soft surgery" technique. Ann Otol Rhinol Laryngol Suppl. 1995 Sep;166:434-6.; Gstoettner W, Hamzavi J, Franz P, Plenk H Jr, Czerny C, Susani M, Adunka O, Baumgartner WD. [Intracochlear position of cochlear implant electrodes]. Wien Klin Wochenschr. 2000 Jun 2;112(11):477-80. German.; Lenarz T, Stover T, Buechner A, Lesinski-Schiedat A, Patrick J, Pesch J. Hearing conservation surgery using the Hybrid-L electrode. Results from the first clinical trial at the Medical University of Hannover. Audiol Neurootol. 2009;14 Suppl 1:22-31. doi: 10.1159/000206492. Epub 2009 Apr 22.; Incerti PV, Ching TY, Cowan R. A systematic review of electric-acoustic stimulation: device fitting ranges, outcomes, and clinical fitting practices. Trends Amplif. 2013 Mar;17(1):3-26. doi: 10.1177/1084713813480857.; Lenarz T, James C, Cuda D, Fitzgerald O'Connor A, Frachet B, Frijns JH, Klenzner T, Laszig R, Manrique M, Marx M, Merkus P, Mylanus EA, Offeciers E, Pesch J, Ramos-Macias A, Robier A, Sterkers O, Uziel A. European multi-centre study of the Nucleus Hybrid L24 cochlear implant. Int J Audiol. 2013 Dec;52(12):838-48. doi: 10.3109/14992027.2013.802032. Epub 2013 Sep 2.; Aschendorff A, Kromeier J, Klenzner T, Laszig R. Quality control after insertion of the nucleus contour and contour advance electrode in adults. Ear Hear. 2007 Apr;28(2 Suppl):75S-79S. doi: 10.1097/AUD.0b013e318031542e.; Finley CC, Holden TA, Holden LK, Whiting BR, Chole RA, Neely GJ, Hullar TE, Skinner MW. Role of electrode placement as a contributor to variability in cochlear implant outcomes. Otol Neurotol. 2008 Oct;29(7):920-8. doi: 10.1097/MAO.0b013e318184f492.; Mandala M, Colletti L, Tonoli G, Colletti V. Electrocochleography during cochlear implantation for hearing preservation. Otolaryngol Head Neck Surg. 2012 May;146(5):774-81. doi: 10.1177/0194599811435895. Epub 2012 Jan 30.; Eggermont JJ. Ups and Downs in 75 Years of Electrocochleography. Front Syst Neurosci. 2017 Jan 24;11:2. doi: 10.3389/fnsys.2017.00002. eCollection 2017.; Koka K, Saoji AA, Litvak LM. Electrocochleography in Cochlear Implant Recipients With Residual Hearing: Comparison With Audiometric Thresholds. Ear Hear. 2017 May/Jun;38(3):e161-e167. doi: 10.1097/AUD.0000000000000385.; Adunka OF, Gantz BJ, Dunn C, Gurgel RK, Buchman CA. Minimum Reporting Standards for Adult Cochlear Implantation. Otolaryngol Head Neck Surg. 2018 Aug;159(2):215-219. doi: 10.1177/0194599818764329. Epub 2018 Mar 20.
NCT02577549		2015-10-12	2022-12-19		2023-02-16	2015-10-14	2015-10-16	Estimate	2023-02-16	2023-03-15	Actual				2023-02-16	2023-03-15	Actual	2023-01-16		2016-01-31	2023-06-21	2021-06-30	2021-05-28	Actual	2021-05-28	2021-05-28	Actual	2021-05-28		Interventional	WE-CAN		Weight Loss and Exercise for Communities With Arthritis in North Carolina	Weight Loss and Exercise for Communities With Arthritis in North Carolina	Completed		Not Applicable	823	Actual	Wake Forest University Health Sciences		2			FALSE				TRUE	FALSE	FALSE									No		00:16:50.900000	00:16:50.900000	OTHER						200	50		Participants will attend an exercise class 3 days/week for 18 months. The exercise program will consist of a 15-minute aerobic phase, a 20-minute strength training phase, a second 15-minute aerobic phase, and a 10 minute cool down phase. Participant's will also attend individual and group diet sessions. Each participant's minimum weight loss goal will be 10% of baseline body weight.; The attention control intervention will cover an 18-month period. There will be five total face to face group meetings over the 18 months, with one meeting each at months 1, 3, 6, 9, and 15; and during the other months (months 2-5, 7-11, 13-17) participants will receive a combination of informational packets, webinars, phone sessions, and/or emails based on continued monitoring of participant needs and delivered via their preferred mode of contact.	Participants will attend exercise and diet classes.; Participants will attend healthy living classes and receive health newsletters and phone calls/emails/texts.			28228115; 36511925	Messier SP, Callahan LF, Beavers DP, Queen K, Mihalko SL, Miller GD, Losina E, Katz JN, Loeser RF, Quandt SA, DeVita P, Hunter DJ, Lyles MF, Newman J, Hackney B, Jordan JM. Weight-loss and exercise for communities with arthritis in North Carolina (we-can): design and rationale of a pragmatic, assessor-blinded, randomized controlled trial. BMC Musculoskelet Disord. 2017 Feb 22;18(1):91. doi: 10.1186/s12891-017-1441-4.; Messier SP, Beavers DP, Queen K, Mihalko SL, Miller GD, Losina E, Katz JN, Loeser RF, DeVita P, Hunter DJ, Newman JJ, Quandt SA, Lyles MF, Jordan JM, Callahan LF. Effect of Diet and Exercise on Knee Pain in Patients With Osteoarthritis and Overweight or Obesity: A Randomized Clinical Trial. JAMA. 2022 Dec 13;328(22):2242-2251. doi: 10.1001/jama.2022.21893.	We used overlapping recruitment strategies. A combination of mailings, local newspaper ads, and direct targeting through electronic health records were used. We also had strong ties with local aging service networks and access to senior centers, senior high-rise residential sites, churches, and a large database of older adults who signed consent to be contacted about participating in future clinical trials.	200	163	3	62
NCT02673281		2016-01-13			2023-03-20	2016-02-02	2016-02-03	Estimate							2023-03-20	2023-03-22	Actual	2023-01-16		2016-01-31	2023-03-23	2023-03-31	2023-03-20	Actual	2023-03-20	2023-03-20	Actual	2023-03-20		Interventional			Activation of Brain Centers by Short-term Walnut Consumption in Obesity	Activation of Brain Centers Responsible for Decreasing Appetite and Improvement of the Cardiometabolic Profile by Short-term Walnut Consumption in Obesity: A Pilot Study	Completed		Not Applicable	10	Actual	Beth Israel Deaconess Medical Center		2			FALSE				FALSE											No	Individual Participant data will be kept confidential.	00:40:15	00:40:15	OTHER							18	65	All subjects will have 2 5-day visits to the BIDMC clinical research center, one where they will receive active milkshake containing 48g of walnuts daily in a single morning meal instead of breakfast, and another where they will receive a "placebo" milkshake without nuts; All subjects will have 2 5-day visits to the BIDMC clinical research center, one where they will receive active milkshake containing 48g of walnuts daily in a single morning meal instead of breakfast, and another where they will receive a "placebo" milkshake without nuts	walnut shake will be administered for 5 days as a morning snack instead of a typical breakfast; placebo shake will be administered for 5 days as a morning snack instead of a typical breakfast			33541836; 28715141	Tuccinardi D, Perakakis N, Farr OM, Upadhyay J, Mantzoros CS. Branched-Chain Amino Acids in relation to food preferences and insulin resistance in obese subjects consuming walnuts: A cross-over, randomized, double-blind, placebo-controlled inpatient physiology study. Clin Nutr. 2021 May;40(5):3032-3036. doi: 10.1016/j.clnu.2021.01.020. Epub 2021 Jan 23.; Farr OM, Tuccinardi D, Upadhyay J, Oussaada SM, Mantzoros CS. Walnut consumption increases activation of the insula to highly desirable food cues: A randomized, double-blind, placebo-controlled, cross-over fMRI study. Diabetes Obes Metab. 2018 Jan;20(1):173-177. doi: 10.1111/dom.13060. Epub 2017 Aug 17.
NCT00819208		2009-01-07			2023-03-13	2009-01-07	2009-01-08	Estimate							2023-03-13	2023-03-15	Actual	2008-12-03	Actual	2008-12-03	2023-08-22	2022-08-31	1930-12-15	Anticipated	1930-12-15	2029-12-15	Anticipated	2029-12-15		Interventional	CHALLENGE		Health Education Materials With/Out a Physical Activity Program for Patients Who Have Undergone Treatment for High-Risk Stage II or Stage III Colon Cancer	A Phase III Study of the Impact of a Physical Activity Program on Disease-Free Survival in Patients With High-Risk Stage II or Stage III Colon Cancer: A Randomized Controlled Trial	Recruiting		Not Applicable	962	Anticipated	Canadian Cancer Trials Group		2			FALSE				TRUE	FALSE	FALSE									No		00:18:19.200000	00:18:19.200000	NETWORK							18		Intervention Arm; Control Arm	3 phases Phase 1: Intensive intervention for 6 months Phase 2: Reduced intervention for months 6-12 Phase 3: Minimal intervention for months 12-36; Achieving an increase in PA from baseline of ‚â• 10 MET hours/week will require a significant amount of behavioural support. The intervention will comprise a 36-month individualized PA and behavioural support program with a PAC. This will include a personalized PA prescription which takes into account the baseline fitness test results, PA history, performance status and patient's personal PA preferences and any barriers to activity. Most patients are likely to choose a walking program however any PA of at least moderate intensity level is acceptable.; Once at the beginning of the program; Every 12 months; Every 6 months; Every 6 months; Every 6 months; Every 6 months; For Arm 2 just once at beginning of program.; Objective fitness testing for both arms			19079628; 21088311; 27197271	Courneya KS, Booth CM, Gill S, O'Brien P, Vardy J, Friedenreich CM, Au HJ, Brundage MD, Tu D, Dhillon H, Meyer RM. The Colon Health and Life-Long Exercise Change trial: a randomized trial of the National Cancer Institute of Canada Clinical Trials Group. Curr Oncol. 2008 Dec;15(6):279-85. doi: 10.3747/co.v15i6.378.; Vallance J, Lesniak SL, Belanger LJ, Courneya KS. Development and assessment of a physical activity guidebook for the Colon Health and Life-Long Exercise Change (CHALLENGE) trial (NCIC CO.21). J Phys Act Health. 2010 Nov;7(6):794-801. doi: 10.1123/jpah.7.6.794.; Courneya KS, Vardy JL, O'Callaghan CJ, Friedenreich CM, Campbell KL, Prapavessis H, Crawford JJ, O'Brien P, Dhillon HM, Jonker DJ, Chua NS, Lupichuk S, Sanatani MS, Gill S, Meyer RM, Begbie S, Bonaventura T, Burge ME, Turner J, Tu D, Booth CM. Effects of a Structured Exercise Program on Physical Activity and Fitness in Colon Cancer Survivors: One Year Feasibility Results from the CHALLENGE Trial. Cancer Epidemiol Biomarkers Prev. 2016 Jun;25(6):969-77. doi: 10.1158/1055-9965.EPI-15-1267. Epub 2016 Apr 8.
NCT02709278		2016-02-12			2019-10-29	2016-03-09	2016-03-16	Estimate							2019-10-29	2019-10-30	Actual	2016-03-07	Actual	2016-03-07	2023-01-19	2019-01-31	2019-05-09	Actual	2019-05-09	2019-05-09	Actual	2019-05-09		Interventional			Aerosol BCG Challenge Trial in Healthy UK Adults	A Clinical Challenge Trial to Evaluate Controlled Human Infection With BCG Administered by the Aerosol Inhaled Route Compared With the Intradermal Route in Healthy, BCG-na√Øve, UK Adult Volunteers	Completed		Phase 1	46	Actual	University of Oxford		9			FALSE				FALSE											Undecided		00:36:26.200000	00:36:26.200000	OTHER							18	50	3 volunteers receiving BCG SSI at a dose of 1 x 10^3 cfu by the aerosol inhaled route, followed by bronchoscopy.; 3 volunteers receiving BCG SSI at a dose of 1 x 10^4 cfu by the aerosol inhaled route, followed by bronchoscopy.; 12 volunteers receiving BCG SSI at a dose of 1 x 10^5 cfu by the aerosol inhaled route and intradermal saline placebo, followed by bronchoscopy.; 12 volunteers receiving BCG SSI at a dose of 1 x 10^5 cfu by the intradermal route and aerosol inhaled saline placebo, followed by bronchoscopy and punch biopsy at the intradermal injection site.; 3 volunteers receiving BCG Bulgaria (InterVax) at a dose of 1 x 10^4 cfu by the aerosol inhaled route, followed by bronchoscopy.; 3 volunteers receiving BCG Bulgaria (InterVax) at a dose of 1 x 10^5 cfu by the aerosol route, followed by bronchoscopy.; 3 volunteers receiving BCG Bulgaria (InterVax) at a dose of 1 x 10^6 cfu by the aerosol inhaled route, followed by bronchoscopy.; 9 volunteers receiving BCG Bulgaria (InterVax) at the optimal dose identified from preliminary results obtained from Groups 2B and 2C by the aerosol inhaled route and intradermal saline placebo, followed by bronchoscopy.; 12 volunteers receiving BCG Bulgaria (InterVax) at the optimal dose identified from preliminary results obtained from Groups 2B and 2C by the intradermal route and aerosol inhaled saline placebo, followed by bronchoscopy and punch biopsy at the intradermal injection site.	BCG SSI (Groups 1A, 1B, 1C and 1D) & BCG Bulgaria (InterVax) (Groups 2A, 2B, 2C, 2D and 2E); Saline placebo
NCT05298254		2022-03-04			2023-03-14	2022-03-25	2022-03-28	Actual							2023-03-14	2023-03-16	Actual	2022-03-07	Actual	2022-03-07	2023-03-23	2023-03-31	2024-10-17	Anticipated	2024-10-17	2024-10-17	Anticipated	2024-10-17		Interventional			A Study on the Reactogenicity, Safety, Immune Response, and Efficacy of a Vaccine Against HSV-2 in Healthy Participants Aged 18-40 Years or in Participants Aged 18-60 Years With Recurrent HSV-2 Genital Herpes	A Phase I/II, Observer-blind, Randomised, Placebo-controlled, Multi-country Study to Evaluate Reactogenicity, Safety, Immune Response, and Efficacy of an HSV Vaccine in Healthy Participants Aged 18-40 Years or in Participants Aged 18-60 Years With Recurrent HSV-2 Genital Herpes	Recruiting		Phase 1/Phase 2	332	Anticipated	GlaxoSmithKline		12			FALSE				FALSE	TRUE	FALSE						IPD will be made available within 6 months of publishing the results of the primary endpoints, a key secondary endpoints and safety data of the study.	Access is provided after a research proposal is submitted and has received approval from the Independent Review Panel and after a Data Sharing Agreement is in place. Access is provided for an initial period of 12 months but an extension can be granted, when justified, for up to another 12 months.		Yes	IPD for this study will be made available via the Clinical Study Data Request site.	00:22:02	00:22:02	INDUSTRY							18	60	Participants enrolled in Part I of the study who receive 2 doses of the non-adjuvanted HSV formulation 1 vaccine, one at Day 1 and one at Day 29.; Participants enrolled in Part I of the study who receive 2 doses of the non-adjuvanted HSV formulation 2 vaccine, one at Day 1 and one at Day 29.; Participants enrolled in Part I of the study who receive 2 doses of the non-adjuvanted HSV formulation 3 vaccine, one at Day 1 and one at Day 29.; Participants enrolled in Part I of the study who receive 2 doses of the HSV formulation 1 with adjuvant 1 vaccine, one at Day 1 and one at Day 29.; Participants enrolled in Part I of the study who receive 2 doses of the HSV formulation 2 with adjuvant 1 vaccine, one at Day 1 and one at Day 29.; Participants enrolled in Part I of the study who receive 2 doses of the HSV formulation 3 with adjuvant 1 vaccine, one at Day 1 and one at Day 29.; Participants enrolled in Part I of the study who receive 2 doses of the HSV formulation 1 with adjuvant 2 vaccine, one at Day 1 and one at Day 29.; Participants enrolled in Part I of the study who receive 2 doses of the HSV formulation 2 with adjuvant 2 vaccine, one at Day 1 and one at Day 29.; Participants enrolled in Part I of the study who receive 2 doses of the HSV formulation 3 with adjuvant 2 vaccine, one at Day 1 and one at Day 29.; Participants enrolled in Part I of the study who receive 2 doses of Placebo, one at Day 1 and one at Day 29.; Participants enrolled in Part II of the study who receive 2 doses of the formulation of the HSV vaccine selected from Part I of the study, one at Day 1 and one at Day 29.; Participants enrolled in Part II of the study who receive 2 doses of Placebo, one at Day 1 and one at Day 29.	Two doses of the non-adjuvanted HSV formulation 1 vaccine administered intramuscularly in the deltoid region of the non-dominant arm, one each at Day 1 and Day 29, during Part I of the study.; Two doses of the non-adjuvanted HSV formulation 2 vaccine administered intramuscularly in the deltoid region of the non-dominant arm, one each at Day 1 and Day 29, during Part I of the study.; Two doses of the non-adjuvanted HSV formulation 3 vaccine administered intramuscularly in the deltoid region of the non-dominant arm, one each at Day 1 and Day 29, during Part I of the study.; Two doses of the HSV formulation 1 with adjuvant 1 vaccine administered intramuscularly in the deltoid region of the non-dominant arm, one each at Day 1 and Day 29, during Part I of the study.; Two doses of the HSV formulation 2 with adjuvant 1 vaccine administered intramuscularly in the deltoid region of the non-dominant arm, one each at Day 1 and Day 29, during Part I of the study.; Two doses of the HSV formulation 3 with adjuvant 1 vaccine administered intramuscularly in the deltoid region of the non-dominant arm, one each at Day 1 and Day 29, during Part I of the study.; Two doses of the HSV formulation 1 with adjuvant 2 vaccine administered intramuscularly in the deltoid region of the non-dominant arm, one each at Day 1 and Day 29, during Part I of the study.; Two doses of the HSV formulation 2 with adjuvant 2 vaccine administered intramuscularly in the deltoid region of the non-dominant arm, one each at Day 1 and Day 29, during Part I of the study.; Two doses of the HSV formulation 3 with adjuvant 2 vaccine administered intramuscularly in the deltoid region of the non-dominant arm, one each at Day 1 and Day 29, during Part I of the study.; Two doses of Placebo administered intramuscularly in the deltoid region of the non-dominant arm, one each at Day 1 and Day 29, during Part I and Part II of the study.; Two doses of the formulation of the HSV vaccine selected from Part I of the study administered intramuscularly in the deltoid region of the non-dominant arm, one each at Day 1 and Day 29, during Part II of the study.
NCT05072197		2021-09-13			2023-03-14	2021-10-05	2021-10-08	Actual							2023-03-14	2023-03-16	Actual	2021-05-16	Actual	2021-05-16	2023-03-23	2023-03-31	2023-12-31	Anticipated	2023-12-31	2023-12-31	Anticipated	2023-12-31		Interventional			Mobile Application Support for Women With Breast Cancer Undergoing Chemotherapy	The Effectiveness of a Mobile Application as a Support Tool for the Treatment of Women With Breast Cancer Undergoing Chemotherapy: A Randomized Controlled Trial	Recruiting		Not Applicable	70	Anticipated	Cheng-Hsin General Hospital		2			FALSE				FALSE	FALSE	FALSE									No		00:22:57.800000	00:22:57.800000	OTHER							20		routine care and mobile device application providing medical care information and social support for breast cancer women during their chemotherapy treatment; routine care for breast cancer women during their chemotherapy treatment	This study will develop a Mobile device application providing medical care information and social support for breast cancer women during their chemotherapy treatment to help them receive individually tailored information related to chemotherapy and support from healthcare professionals and peers.			30413519; 29242041; 32104209; 9060536; 32201165; 32130181; 21922244; 31482403; 27287964; 31693265; 17377841	Akechi T, Yamaguchi T, Uchida M, Imai F, Momino K, Katsuki F, Sakurai N, Miyaji T, Horikoshi M, Furukawa TA, Iwata H, Uchitomi Y. Smartphone problem-solving and behavioural activation therapy to reduce fear of recurrence among patients with breast cancer (SMartphone Intervention to LEssen fear of cancer recurrence: SMILE project): protocol for a randomised controlled trial. BMJ Open. 2018 Nov 8;8(11):e024794. doi: 10.1136/bmjopen-2018-024794.; Early Breast Cancer Trialists' Collaborative Group (EBCTCG). Long-term outcomes for neoadjuvant versus adjuvant chemotherapy in early breast cancer: meta-analysis of individual patient data from ten randomised trials. Lancet Oncol. 2018 Jan;19(1):27-39. doi: 10.1016/S1470-2045(17)30777-5. Epub 2017 Dec 11.; Binotto M, Reinert T, Werutsky G, Zaffaroni F, Schwartsmann G. Health-related quality of life before and during chemotherapy in patients with early-stage breast cancer. Ecancermedicalscience. 2020 Jan 27;14:1007. doi: 10.3332/ecancer.2020.1007. eCollection 2020.; Brady MJ, Cella DF, Mo F, Bonomi AE, Tulsky DS, Lloyd SR, Deasy S, Cobleigh M, Shiomoto G. Reliability and validity of the Functional Assessment of Cancer Therapy-Breast quality-of-life instrument. J Clin Oncol. 1997 Mar;15(3):974-86. doi: 10.1200/JCO.1997.15.3.974.; Handa S, Okuyama H, Yamamoto H, Nakamura S, Kato Y. Effectiveness of a Smartphone Application as a Support Tool for Patients Undergoing Breast Cancer Chemotherapy: A Randomized Controlled Trial. Clin Breast Cancer. 2020 Jun;20(3):201-208. doi: 10.1016/j.clbc.2020.01.004. Epub 2020 Feb 26.; Hou IC, Lin HY, Shen SH, Chang KJ, Tai HC, Tsai AJ, Dykes PC. Quality of Life of Women After a First Diagnosis of Breast Cancer Using a Self-Management Support mHealth App in Taiwan: Randomized Controlled Trial. JMIR Mhealth Uhealth. 2020 Mar 4;8(3):e17084. doi: 10.2196/17084.; Ng R, Lee CF, Wong NS, Luo N, Yap YS, Lo SK, Chia WK, Yee A, Krishna L, Goh C, Cheung YB. Measurement properties of the English and Chinese versions of the Functional Assessment of Cancer Therapy-Breast (FACT-B) in Asian breast cancer patients. Breast Cancer Res Treat. 2012 Jan;131(2):619-25. doi: 10.1007/s10549-011-1764-z. Epub 2011 Sep 16.; Sakai H, Umeda M, Okuyama H, Nakamura S. Differences in perception of breast cancer treatment between patients, physicians, and nurses and unmet information needs in Japan. Support Care Cancer. 2020 May;28(5):2331-2338. doi: 10.1007/s00520-019-05029-z. Epub 2019 Sep 3.; Stoyanov SR, Hides L, Kavanagh DJ, Wilson H. Development and Validation of the User Version of the Mobile Application Rating Scale (uMARS). JMIR Mhealth Uhealth. 2016 Jun 10;4(2):e72. doi: 10.2196/mhealth.5849.; Yanez B, Oswald LB, Baik SH, Buitrago D, Iacobelli F, Perez-Tamayo A, Guitelman J, Penedo FJ, Buscemi J. Brief culturally informed smartphone interventions decrease breast cancer symptom burden among Latina breast cancer survivors. Psychooncology. 2020 Jan;29(1):195-203. doi: 10.1002/pon.5281. Epub 2019 Nov 15.; Wan C, Zhang D, Yang Z, Tu X, Tang W, Feng C, Wang H, Tang X. Validation of the simplified Chinese version of the FACT-B for measuring quality of life for patients with breast cancer. Breast Cancer Res Treat. 2007 Dec;106(3):413-8. doi: 10.1007/s10549-007-9511-1. Epub 2007 Mar 22.
NCT05050253		2021-09-09			2023-03-13	2021-09-09	2021-09-20	Actual							2023-03-13	2023-03-16	Actual	2023-03-23	Anticipated	2023-03-31	2023-03-23	2023-03-31	2023-04-25	Anticipated	2025-04-30	2023-04-25	Anticipated	2025-04-30		Interventional	SOSPeritonitis		Lavage With Super-Oxidized Solution for Secondary Peritonitis	The Effect of Intraoperative Peritoneal Lavage With Super-Oxidized Solution on Surgical Site Infections and Mortality in Patients With Secondary Peritonitis: A Randomized Controlled Trial	Recruiting		Not Applicable	200	Anticipated	University Hospital Inselspital, Berne		2			FALSE				TRUE	FALSE	FALSE									No		00:23:01.600000	00:23:01.600000	OTHER							19		Peritoneal lavage with super-oxidized solution (SOS); Peritoneal lavage with Ringer's solution	Peritoneal lavage with super-oxidized solution in patients undergoing emergency abdominal surgery for secondary peritonitis.; Peritoneal lavage with Ringer's solution in patients undergoing emergency abdominal surgery for secondary peritonitis.
NCT04446728		2020-06-02			2023-03-15	2020-06-23	2020-06-25	Actual							2023-03-15	2023-03-16	Actual	2021-01-01	Actual	2021-01-01	2023-03-23	2023-03-31	2023-12-24	Anticipated	2024-12-31	2023-12-23	Anticipated	2023-12-31		Interventional	PAT		Implementation of Family Psychosocial Risk Assessment in Pediatric Cancer	Implementation of Family Psychosocial Risk Assessment in Pediatric Cancer With The Psychosocial Assessment Tool (PAT)	Active, not recruiting		Not Applicable	18	Actual	Nemours Children's Clinic		2			FALSE				FALSE	FALSE	FALSE						At conclusion of study	Data sharing will be considered with clinical leaders, investigators, policy makers and cancer advocates interested in implementation strategies for psychosocial screening and care.		Yes	The investigators will share de-identified data upon reasonable request.	00:24:50.800000	00:24:50.800000	OTHER									Sites randomized to Strategy I will receive a three hour training webinar in preparing for implementation of the PAT in their center.; Sites randomized to Strategy II will identify a Champion for screening and will participate in a monthly consultation call in addition to completing the three hour training webinar for implementing the PAT in their center.	The training webinar is a three hour training. The purpose of the study is to implement the Psychosocial Assessment Tool (PAT) in their center.; In addition the Training Webinar, sites randomized to Strategy II will identify a Champion and will participate in monthly consultation calls in support of implementation of the PAT			35726382; 34090525; 32727493	Deatrick JA, Kazak AE, Scialla MA, Madden RE, McDonnell GA, Okonak K, Barakat LP. Advancing health equity in pediatric cancer through implementation of universal family psychosocial risk screening. Psychooncology. 2022 Sep;31(9):1483-1490. doi: 10.1002/pon.5978. Epub 2022 Jul 1.; Deatrick JA, Kazak AE, Madden RE, McDonnell GA, Okonak K, Scialla MA, Barakat LP. Using qualitative and participatory methods to refine implementation strategies: universal family psychosocial screening in pediatric cancer. Implement Sci Commun. 2021 Jun 5;2(1):62. doi: 10.1186/s43058-021-00163-4.; Kazak AE, Deatrick JA, Scialla MA, Sandler E, Madden RE, Barakat LP. Implementation of family psychosocial risk assessment in pediatric cancer with the Psychosocial Assessment Tool (PAT): study protocol for a cluster-randomized comparative effectiveness trial. Implement Sci. 2020 Jul 29;15(1):60. doi: 10.1186/s13012-020-01023-w.
NCT03585686		2018-07-06			2023-03-15	2018-07-06	2018-07-13	Actual							2023-03-15	2023-03-16	Actual	2018-06-26	Actual	2018-06-26	2023-03-23	2023-03-31	2023-12-23	Anticipated	2023-12-31	2023-04-23	Anticipated	2023-04-30		Interventional			A Combination of Vemurafenib, Cytarabine and 2-chlorodeoxyadenosine in Children With LCH and BRAF V600E Mutation	The Prospective Non-randomized Phase II Clinical Trial of Vemurafenib in Combination With Cytarabine and 2-chlorodeoxyadenosine in Children With Langerhans-cell Hisitocytosis With BRAF V600E Mutation	Recruiting		Phase 2	12	Anticipated	Federal Research Institute of Pediatric Hematology, Oncology and Immunology		1			FALSE					FALSE	FALSE									Undecided		00:26:40.300000	00:26:40.300000	OTHER								18	vemurafenib, Cytarabine, 2-chlorodeoxyadenosine	vemurafenib 20 mg/kg/day; 100 mg/m2/12 h, days 1-5; 6 mg/m2/d, days 1-5
NCT03479307		2018-03-21	2021-03-09	2018-10-25	2023-03-15	2018-03-26	2018-03-27	Actual	2021-11-16	2021-12-14	Actual	2021-11-16	2021-12-14	Actual	2023-03-15	2023-03-16	Actual	2018-04-07	Actual	2018-04-07	2023-11-21	2021-11-30	2018-08-10	Actual	2018-08-10	2018-08-09	Actual	2018-08-09		Interventional			A Study Evaluating Bilastine Ophthalmic Solution 0.6% in the Conjunctival Allergen Challenge (Ora-CAC¬Æ) Model.	A Multi-Center, Double-Masked, Randomized, Vehicle- and Active-Controlled, Phase 3 Study Evaluating the Efficacy and Safety of Bilastine Ophthalmic Solution 0.6% Compared to Vehicle and Zaditen (Ketotifen Ophthalmic Solution 0.025%) for the Treatment of Allergic Conjunctivitis in the Conjunctival Allergen Challenge (Ora-CAC¬Æ) Model	Completed		Phase 3	228	Actual	Faes Farma, S.A.		3			FALSE				FALSE	TRUE	FALSE									No		00:26:47.200000	00:26:47.200000	INDUSTRY						7	18		Bilastine Ophthalmic Solution 0.6% 1 drop in each eye at 2 separate times during an 8 day period.; Ketotifen Ophthalmic Solution 0.025% (Zaditen) 1 drop in each eye at 2 separate times during an 8 day period.; Vehicle of Bilastine Ophthalmic Solution 1 drop in each eye at 2 separate times during an 8 day period.	1 drop in each eye at 2 separate times during an 8 day period.; 1 drop in each eye at 2 separate times during an 8 day period.; 1 drop in each eye at 2 separate times during an 8 day period.	0.0001; 0.0001; 0.0001; 0.0007; 0.0002; 0.0001	95.0; 95.0; 95.0; 97.5; 97.5; 97.5				7	0	0	5
NCT03231969		2017-07-20	2021-03-09	2018-10-25	2023-03-15	2017-07-26	2017-07-27	Actual	2021-10-28	2021-11-24	Actual	2021-10-28	2021-11-24	Actual	2023-03-15	2023-03-16	Actual	2017-07-20	Actual	2017-07-20	2023-10-21	2021-10-31	2017-10-11	Actual	2017-10-11	2017-10-11	Actual	2017-10-11		Interventional			A Single-Center, Phase 2 Study Evaluating Bilastine Ophthalmic Solution in the CAC¬Æ Model	A Single-Center, Double-Masked, Randomized, Vehicle-Controlled, Phase 2, Dose Ranging Evaluation of the Effectiveness of Bilastine Ophthalmic Solution (0.2%, 0.4%, and 0.6%) Compared to Vehicle for the Treatment of Allergic Conjunctivitis in the Conjunctival Allergen Challenge (Ora-CAC¬Æ) Model	Completed		Phase 2	121	Actual	Faes Farma, S.A.		4			FALSE				FALSE	TRUE	FALSE									No		00:27:12.300000	00:27:12.300000	INDUSTRY						19	18		Bilastine Ophthalmic solution 0.2% 1 drop in each eye at 3 separate times during a 25 day period.; Bilastine Ophthalmic solution 0.4% 1 drop in each eye at 3 separate times during a 25 day period.; Bilastine Ophthalmic solution 0.6% 1 drop in each eye at 3 separate times during a 25 day period.; Vehicle of Bilastine Ophthalmic Solution 1 drop in each eye at 3 separate times during a 25 day period.	1 drop in each eye at 3 separate times during a 25 day period.; 1 drop in each eye at 3 separate times during a 25 day period.; 1 drop in each eye at 3 separate times during a 25 day period.; 1 drop in each eye at 3 separate times during a 25 day period.	0.0002; 0.0001; 0.0001; 0.0001; 0.0001; 0.0001; 0.0001; 0.0001; 0.0001	95.0; 95.0; 95.0; 95.0; 95.0; 95.0; 95.0; 95.0; 95.0				19	0	0	14
NCT02489825		2015-06-25			2023-03-13	2015-07-01	2015-07-03	Estimate							2023-03-13	2023-03-16	Actual	2023-01-15		2015-01-31	2023-03-23	2023-03-31	2023-02-22	Actual	2022-02-28	2023-02-22	Actual	2022-02-28		Interventional			Study About the Effect of Preventive Adjacent Level Cement Augmentation After Osteoporotic Vertebral Compression Fractures	Pilot Study: Does Preventive Adjacent Level Cement Augmentation Positively Affect Reoperation Rates After Osteoporotic Vertebral Compression Fractures?	Terminated		Phase 4	100	Anticipated	University of Bern		2		Death of study initiator	FALSE				FALSE													00:27:55.600000	00:27:55.600000	OTHER							55		Single level fracture fixation with vertebroplasty; Triple level augmentation with VP fixation of the fracture and additional prophylactic vertebroplasty in both the adjacent levels	Cement augmentation of fractured vertebral body; Cement augmentation of fractured vertebral body and prophylactic augmentation of both adjacent vertebral bodies			21877131	Diel P, Freiburghaus L, Roder C, Benneker LM, Popp A, Perler G, Heini PF. Safety, effectiveness and predictors for early reoperation in therapeutic and prophylactic vertebroplasty: short-term results of a prospective case series of patients with osteoporotic vertebral fractures. Eur Spine J. 2012 Aug;21 Suppl 6(Suppl 6):S792-9. doi: 10.1007/s00586-011-1989-x. Epub 2011 Aug 30.
NCT00053742		2003-02-04			2008-03-03	2003-02-04	2003-02-05	Estimate							2008-03-03	2008-03-04	Estimate	2023-02-03		2003-02-28	2023-03-06	2006-03-31	2023-03-06		2006-03-31					Interventional			Phase I/II Trial of Modified Vaccinia Virus Ankara (MVA) Vaccine Against Smallpox	A Phase I/II Clinical Trial of Modified Vaccinia Virus Ankara (MVA) to Evaluate Its Safety, Immunogenicity and Protective Efficacy Against Dryvax¬Æ (Registered Trademark) Challenge in Vaccinia-Immune Individuals	Completed		Phase 1	80		National Institutes of Health Clinical Center (CC)					FALSE																	00:32:34.300000	00:32:34.300000	NIH													11395217; 10367824; 10037590	Stittelaar KJ, Osterhaus AD. MVA: a cuckoo in the vaccine nest? Vaccine. 2001 Jun 14;19(27):V-VI. doi: 10.1016/s0264-410x(01)00171-2. No abstract available.; Henderson DA, Inglesby TV, Bartlett JG, Ascher MS, Eitzen E, Jahrling PB, Hauer J, Layton M, McDade J, Osterholm MT, O'Toole T, Parker G, Perl T, Russell PK, Tonat K. Smallpox as a biological weapon: medical and public health management. Working Group on Civilian Biodefense. JAMA. 1999 Jun 9;281(22):2127-37. doi: 10.1001/jama.281.22.2127.; Henderson DA. The looming threat of bioterrorism. Science. 1999 Feb 26;283(5406):1279-82. doi: 10.1126/science.283.5406.1279.
NCT00055341		2003-02-25			2008-07-29	2003-02-26	2003-02-27	Estimate							2008-07-29	2008-07-30	Estimate	2023-03-02		2002-03-31	2023-12-06	2006-12-31	2023-06-05		2005-06-30					Interventional			Treatment of Hepatitis C in Hemophilic Patients With HIV	A Prospective Multicenter, Phase II, Open Label, Controlled Trial Evaluating the Response of Hepatitis C Virus (HCV) to Pegylated Interferon Alpha-2A and Ribavirin in Hemophilic Patients With and Without Coinfection With the Human Immunodeficiency Virus (HIV)	Completed		Phase 2	22		National Institute of Allergy and Infectious Diseases (NIAID)					FALSE																	00:33:25.800000	00:33:25.800000	NIH							15						17058240; 15374882	Shire NJ, Horn PS, Rouster SD, Stanford S, Eyster ME, Sherman KE; Multicenter Hemophilia Cohort HCV Study Group. HCV kinetics, quasispecies, and clearance in treated HCV-infected and HCV/HIV-1-coinfected patients with hemophilia. Hepatology. 2006 Nov;44(5):1146-57. doi: 10.1002/hep.21374.; Qin H, Shire NJ, Keenan ED, Rouster SD, Eyster ME, Goedert JJ, Koziel MJ, Sherman KE; Multicenter Hemophilia Cohort Study Group. HCV quasispecies evolution: association with progression to end-stage liver disease in hemophiliacs infected with HCV or HCV/HIV. Blood. 2005 Jan 15;105(2):533-41. doi: 10.1182/blood-2004-04-1452. Epub 2004 Sep 16.
NCT04882085		2021-04-27			2023-03-17	2021-05-10	2021-05-11	Actual							2023-03-17	2023-03-20	Actual	2021-08-26	Actual	2021-08-26	2023-03-23	2023-03-31	2024-06-30	Anticipated	2024-06-30	2024-06-30	Anticipated	2024-06-30		Interventional			Efficacy and Safety of CAZ-AVI in the Treatment of Infections Due to Carbapenem-resistant G- Pathogens in Chinese Adults	AN OPEN-LABEL, RANDOMIZED, MULTI-CENTER, ACTIVE-CONTROLLED STUDY TO ESTIMATE THE EFFICACY AND SAFETY OF CEFTAZIDIME-AVIBACTAM (CAZ-AVI) VERSUS BEST AVAILABLE TREATMENT (BAT) IN THE TREATMENT OF INFECTIONS DUE TO CARBAPENEM-RESISTANT GRAM-NEGATIVE PATHOGENS IN CHINESE ADULTS	Recruiting		Phase 4	60	Anticipated	Pfizer		2			FALSE					FALSE	FALSE								https://www.pfizer.com/science/clinical_trials/trial_data_and_results/data_requests	Yes	Pfizer will provide access to individual de-identified participant data and related study documents (e.g. protocol, Statistical Analysis Plan (SAP), Clinical Study Report (CSR)) upon request from qualified researchers, and subject to certain criteria, conditions, and exceptions. Further details on Pfizer's data sharing criteria and process for requesting access can be found at: https://www.pfizer.com/science/clinical_trials/trial_data_and_results/data_requests.	00:59:29.300000	00:59:29.300000	INDUSTRY							18		ceftazidime 2g plus avibactam 0.5g; Based on investigative site practice and local epidemiology and guideline	CAZ-AVI 2.5 g (2 g ceftazidime + 0.5 g avibactam) administered IV as a 2 hour infusion every 8 hours. Dose adjustments are available for participants with CrCL ‚â§50 mL/min.; main treatment expected to be used as either monotherapy or in combination are colistin, tigecycline, fosfomycin, amikacin, and meropenem
NCT04730895		2021-01-28			2021-05-28	2021-01-28	2021-01-29	Actual							2021-05-28	2021-06-02	Actual	2023-07-21	Anticipated	2021-07-31	2023-05-21	2021-05-31	2023-12-23	Anticipated	2023-12-31	2023-09-21	Anticipated	2021-09-30		Interventional	Isotretinoin		Investigating the Role of 13cis Retinoic Acid in the Treatment of COVID-19 and Enhancement of Its Spike Protein Based Vaccine Efficacy and Safety.	Investigating the Role of 13cis Retinoic Acid in the Treatment of COVID-19 and Enhancement of Its Spike Protein Based Vaccine Efficacy and Safety.	Not yet recruiting		Phase 1/Phase 2	360	Anticipated	Kafrelsheikh University		5			FALSE				TRUE	FALSE	FALSE			FALSE								00:35:07.300000	00:35:07.300000	OTHER							18	40	The participants will receive 13 cis retinoic acid (0.5 mg/kg/day in 2 divided doses orally for 14 days . All subjects were encouraged to complete the full course of treatment and common side effects were explained. Side effects and compliance will be documented.; The participants will receive Aerosolized 13 cis retinoic acid in gradual in 2 divided doses increases froms 0.2 mg/kg/day to 4 mg/kg/day as inhaled 13 cis retinoic acid therapy for 14 days. All subjects were encouraged to complete the full course of treatment and common side effects were explained. Side effects and compliance will be documented.; The participants will receive 13 cis retinoic acid (0.5 mg/kg/day in 2 divided doses orally for 14 days and also, participants will receive two doses of spike protein based vaccine such as ChAdOx1 nCoV-19 vaccine in deltoid of non-dominant arm, 28 days apart. Participants will have 15 routine visits over a 24 month period.All subjects were encouraged to complete the full course of treatment and common side effects were explained. Side effects and compliance will be documented; The participants will receive Aerosolized 13 cis retinoic acid in gradual in 2 divided doses increases froms 0.2 mg/kg/day to 4 mg/kg/day as inhaled 13 cis retinoic acid therapy for 14 days and also, participants will receive two doses of 5-7.5x10^10 vp spike protein based vaccine such as ChAdOx1 nCoV-19 vaccine in deltoid of non-dominant arm, 28 days apart. Participants will have 15 routine visits over a 24 month period.All subjects were encouraged to complete the full course of treatment and common side effects were explained. Side effects and compliance will be documented; The participants will receive two doses of 5-7.5x10^10 vp spike protein based vaccine such as ChAdOx1 nCoV-19 vaccine in deltoid of non-dominant arm, 28 days apart. Participants will have 15 routine visits over a 24 month period.All subjects were encouraged to complete the full course of treatment and common side effects were explained. Side effects and compliance will be documented	Dose of 0.5 mg/kg/day in 2 divided doses orally for 14 days; Dose of Aerosolized 13 cis retinoic acid in gradual in 2 divided doses increases froms 0.2 mg/kg/day to 4 mg/kg/day; Dose of 13 cis retinoic acid (0.5 mg/kg/day in 2 divided doses orally for 14 days and also, participants will receive two doses of 5-7.5x10^10 vp spike protein based vaccine such as ChAdOx1 nCoV-19 vaccine in deltoid of non-dominant arm, 28 days apart; Dose of Aerosolized 13 cis retinoic acid in gradual in 2 divided doses increases from 0.2 mg/kg/day to 4 mg/kg/day for 14 days and also, participants will receive two doses of 5-7.5x10^10 vp spike protein based vaccine such as ChAdOx1 nCoV-19 vaccine in deltoid of non-dominant arm, 28 days apart; Dose of 5-7.5x10^10vp of spike protein based vaccine such as ChAdOx1 nCoV-19 in deltoid of non-dominant arm, 28 days apart
NCT00031109		2002-02-25			2021-10-13	2002-02-25	2002-02-26	Estimate							2021-10-13	2021-10-15	Actual				2023-10-21	2021-10-31	2023-05-05	Actual	2005-05-31					Interventional			The Effectiveness of Human Antibodies in Influencing an AIDS-Like Disease in Monkeys	An Open-Label, Passive Antibody Trial to Assess Efficacy in the Pathogenic SHIV-89.6P Macaque Model of Human Antibodies Generated by a Candidate HIV-1 Vaccine in a Phase I Clinical Trial	Completed		Not Applicable	10		National Institute of Allergy and Infectious Diseases (NIAID)					FALSE																	00:35:24.500000	00:35:24.500000	NIH													15193388	Evans TG, Frey S, Israel H, Chiu J, El-Habib R, Gilbert P, Gaitan A, Montefiori DC; HIV Vaccine Trials Network (HVTN 803). Long-term memory B-cell responses in recipients of candidate human immunodeficiency virus type 1 vaccines. Vaccine. 2004 Jun 30;22(20):2626-30. doi: 10.1016/j.vaccine.2003.12.011.
NCT00396305		2006-11-02			2010-08-26	2006-11-03	2006-11-06	Estimate							2010-08-26	2010-08-27	Estimate	2023-11-06		2006-11-30	2023-05-10	2010-05-31	2023-01-08	Actual	2008-01-31	2023-09-07	Actual	2007-09-30		Interventional			Th1 Response to Influenza: Aging and Vaccine Efficacy	Th1 Response to Influenza: Aging and Vaccine Efficacy	Terminated		Phase 4	41	Actual	National Institute of Allergy and Infectious Diseases (NIAID)		4			FALSE																	00:35:46.900000	00:35:46.900000	NIH							21		12 elderly and 6 young participants. This group will be vaccinated with a double dose of vaccine without booster on Day 0. These subjects will receive a double-dose of vaccine administered as 2 consecutive injections (2 injections of 0.5 mL) in the same deltoid. The control group for Group 2 is group 1, Cohort 2.; 12 elderly and 6 young participants. This group will be vaccinated with the standard dose of vaccine (0.5 mL) on Day 0 and with a booster dose of vaccine (0.5 mL) on Day 21. The control for Group 3 is Group 1, Cohort 3.; 12 elderly and 8 young participants. Group 1 will be further divided into 4 equal cohorts (each containing 3 elderly and 2 young adults). Cohorts 2, 3, and 4 will receive the standard dose of vaccine and placebo (0.5 mL saline) on Day 0, 21, or 7 respectively. Cohort 1 will be vaccinated with the standard dose of vaccine without placebo/vaccine booster.; 12 elderly and 6 young participants. This group will be vaccinated with the standard dose of vaccine (0.5 mL) on Day 0 and with a booster dose of vaccine (0.5 mL) on Day 7. The control for Group 4 is Group 1, Cohort 4.	Sterile phosphate buffered saline solution.; The trivalent influenza vaccine is a sterile suspension prepared from the allantoic fluids of chicken embryos infected with a specific type of influenza virus. Each 0.5 mL dose of the vaccine contains 15 mcg hemagglutinin (HA) of 3 strains of virus (H1N1, H3N2, and B). The vaccine is a liquid preparation; as such, no diluent is required. It is essentially clear and slightly opalescent in color.
NCT04730466		2021-01-25			2021-04-05	2021-01-25	2021-01-29	Actual							2021-04-05	2021-04-06	Actual	2021-04-02	Actual	2021-04-02	2023-01-21	2021-01-31	2022-09-22	Anticipated	2022-09-22	2022-06-30	Anticipated	2022-06-30		Interventional			Cognitive Rehabilitation as a Balance Rehabilitation Strategy in Patients With Parkinson's Disease	Validation of Cognitive Rehabilitation as a Balance Rehabilitation Strategy in Patients With Parkinson's Disease: Study Protocol for a Randomized Controlled Trial	Unknown status	Recruiting	Not Applicable	46	Anticipated	Universidad Francisco de Vitoria		2			FALSE				FALSE	FALSE	FALSE						Six months at the end of the study	Individual anonymized participant data will be available to other researchers under request		Yes	Individual anonymized participant data will be available to other researchers under request	00:37:15.800000	00:37:15.800000	OTHER							18		In the experimental group, patients will receive a 12-session neuropsychological rehabilitation protocol that will be carried out over four weeks (3 weekly sessions). The protocol and the number of sessions has been designed by neuropsychologists following the D√≠ez-Cirarda et al. recommendations; The control group will not receive any therapy. The participants will be simply evaluated at the same time as the experimental group	The intervention can be carried out in the research unit or in the Parkinson's association. Each session will consist of a series of cognitive stimulation tasks aimed at improving attention, perception and processing speed. These tasks will be applied through the NeuronUp cognitive neurorehabilitation platform to achieve maximum homogeneity and objectivity in their application. The program is programmed and is identical for all patients. Performing tasks through the platform allows us to objectively record the performance of each patient in all tasks.			11931953; 26582134; 18487069; 27793167; 25918713; 29853840; 24557652; 27742916	Shipley BA, Deary IJ, Tan J, Christie G, Starr JM. Efficiency of temporal order discrimination as an indicator of bradyphrenia in Parkinson's disease: the inspection time loop task. Neuropsychologia. 2002;40(8):1488-93. doi: 10.1016/s0028-3932(01)00195-6.; Dona F, Aquino CC, Gazzola JM, Borges V, Silva SM, Gananca FF, Caovilla HH, Ferraz HB. Changes in postural control in patients with Parkinson's disease: a posturographic study. Physiotherapy. 2016 Sep;102(3):272-9. doi: 10.1016/j.physio.2015.08.009. Epub 2015 Oct 3.; Allcock LM, Rowan EN, Steen IN, Wesnes K, Kenny RA, Burn DJ. Impaired attention predicts falling in Parkinson's disease. Parkinsonism Relat Disord. 2009 Feb;15(2):110-5. doi: 10.1016/j.parkreldis.2008.03.010. Epub 2008 May 19.; Pal G, O'Keefe J, Robertson-Dick E, Bernard B, Anderson S, Hall D. Global cognitive function and processing speed are associated with gait and balance dysfunction in Parkinson's disease. J Neuroeng Rehabil. 2016 Oct 28;13(1):94. doi: 10.1186/s12984-016-0205-y.; Varalta V, Picelli A, Fonte C, Amato S, Melotti C, Zatezalo V, Saltuari L, Smania N. Relationship between Cognitive Performance and Motor Dysfunction in Patients with Parkinson's Disease: A Pilot Cross-Sectional Study. Biomed Res Int. 2015;2015:365959. doi: 10.1155/2015/365959. Epub 2015 Mar 31.; Diez-Cirarda M, Ibarretxe-Bilbao N, Pena J, Ojeda N. Neurorehabilitation in Parkinson's Disease: A Critical Review of Cognitive Rehabilitation Effects on Cognition and Brain. Neural Plast. 2018 May 6;2018:2651918. doi: 10.1155/2018/2651918. eCollection 2018.; Stegemoller EL, Wilson JP, Hazamy A, Shelley MC, Okun MS, Altmann LJ, Hass CJ. Associations between cognitive and gait performance during single- and dual-task walking in people with Parkinson disease. Phys Ther. 2014 Jun;94(6):757-66. doi: 10.2522/ptj.20130251. Epub 2014 Feb 20.; Strauss, E.; Sherman, E.M.S.; Spreen, O.; Spreen, O. A compendium of neuropsychological tests: administration, norms, and commentary; 3rd ed.; Oxford University Press: Oxford ; New York, 2006; ISBN 978-0-19-515957-8.; Lubrini G, Rios Lago M, Perianez JA, Tallon Barranco A, De Dios C, Fernandez-Fournier M, Diez Tejedor E, Frank Garcia A. The contribution of depressive symptoms to slowness of information processing in relapsing remitting multiple sclerosis. Mult Scler. 2016 Oct;22(12):1607-1615. doi: 10.1177/1352458516661047. Erratum In: Mult Scler. 2016 Nov 25;:
NCT02967588		2016-10-11			2017-06-30	2016-11-15	2016-11-18	Estimate							2017-06-30	2017-07-02	Actual	2017-03-06	Actual	2017-03-06	2023-09-16	2016-09-30	2017-05-31	Actual	2017-05-31	2017-05-31	Actual	2017-05-31		Interventional			An Intervention to Support Medication Adherence Following Acute Coronary Syndrome	Development and Feasibility of a Brief Hospital-Based Intervention to Support Medication Adherence Following Acute Coronary Syndrome	Completed		Not Applicable	15	Actual	King's College London		1			FALSE				FALSE	FALSE	FALSE									No		00:38:22	00:38:22	OTHER							18			All stages of the intervention will take place during hospitalization. Patients will complete a questionnaire about their personal beliefs about medicines. Patients responses to this questionnaire will form the basis of Session 1 where beliefs about medicines will be discussed. Any negative beliefs or concerns will be discussed and beliefs about drug necessity will be encouraged. Session 2 will focus on developing specific action plans for taking medication at home. Patients will be asked to formulate an if-then plan ('If it is time X in place Y and I am doing Z, then I will take my pill dose'). Prior to discharge, patients will complete the beliefs questionnaire again to see if there has been any shift in their beliefs about medications. Patients will also be asked to provide detailed feedback about the study. The investigators want to know whether the intervention setting, timing, content and delivery method seem to be acceptable to patients.
NCT00063765		2003-07-03			2008-03-03	2003-07-03	2003-07-04	Estimate							2008-03-03	2008-03-04	Estimate	2023-06-03		2003-06-30	2023-03-06	2006-03-31	2023-03-06		2006-03-31					Interventional			Evaluation of Safety of Ciliary Neurotrophic Factor Implants in the Eye	A Phase I Study of NT-501-10 and NT-501-6A.02, Implants of Encapsulated Human NTC-210 Cells Releasing Ciliary Neurotrophic Factor (CNTF), in Patients With Retinitis Pigmentosa	Completed		Phase 1	10		National Institutes of Health Clinical Center (CC)					FALSE																	00:38:46.900000	00:38:46.900000	NIH													8640564; 7796839; 8681312; 23049090	Aebischer P, Schluep M, Deglon N, Joseph JM, Hirt L, Heyd B, Goddard M, Hammang JP, Zurn AD, Kato AC, Regli F, Baetge EE. Intrathecal delivery of CNTF using encapsulated genetically modified xenogeneic cells in amyotrophic lateral sclerosis patients. Nat Med. 1996 Jun;2(6):696-9. doi: 10.1038/nm0696-696. Erratum In: Nat Med 1996 Sep;2(9):1041.; Aebischer P, Kato AC. Treatment of amyotrophic lateral sclerosis using a gene therapy approach. Eur Neurol. 1995;35(2):65-8. doi: 10.1159/000117095.; A phase I study of recombinant human ciliary neurotrophic factor (rHCNTF) in patients with amyotrophic lateral sclerosis. The ALS CNTF Treatment Study (ACTS) Phase I-II Study Group. Clin Neuropharmacol. 1995 Dec;18(6):515-32. doi: 10.1097/00002826-199512000-00004.; Kauper K, McGovern C, Sherman S, Heatherton P, Rapoza R, Stabila P, Dean B, Lee A, Borges S, Bouchard B, Tao W. Two-year intraocular delivery of ciliary neurotrophic factor by encapsulated cell technology implants in patients with chronic retinal degenerative diseases. Invest Ophthalmol Vis Sci. 2012 Nov 1;53(12):7484-91. doi: 10.1167/iovs.12-9970.
NCT04476368		2020-07-02			2022-06-24	2020-07-14	2020-07-20	Actual							2022-06-24	2022-06-27	Actual	2020-09-01	Actual	2020-09-01	2023-06-22	2022-06-30	2022-05-31	Actual	2022-05-31	2022-04-30	Actual	2022-04-30		Interventional	YOGADAPT		Effect of Yoga in Pregnancy on Cardio-respiratory Adaptation to Challenge	Effect of Yoga in Pregnancy on Cardiovascular and Respiratory Adaptation to Acute Psychological Challenge	Completed		Not Applicable	100	Actual	University Medical Centre Ljubljana		2			FALSE				FALSE	FALSE	FALSE									Yes		00:41:05.700000	00:41:05.700000	OTHER							18	40	Participants in yoga group will be recruited during prenatal yoga classes at two locations: Maribor and Ljubljana. Women will be instructed to attend one class per week. Classes will consist of pregnancy-adapted yoga practices according to the system Yoga in Daily Life. They will be 90 min in duration and will consist of initial relaxation (10 to 15 min), followed by yoga postures (asanas) and stretching exercises (45 to 60 min), and final breathing (pranayama), concentration (dharana), and meditation (dhyana) techniques (20 to 30 min). Two certified yoga instructors will lead yoga classes. Measurements will be performed before and after yoga session.; Control group will consist of healthy pregnant women attending regular prenatal visits at the departments of perinatology of the university medical centers Maribor and Ljubljana. Only women not attending any formal prenatal exercise program will be offered entrance in the study. Measurements in this group will be performed before and after a 20-30 minute walk.	Weekly 90 min pregnancy-adapted yoga classes lead by certified yoga instructors.; 20-30 min easy walking
NCT00038987		2002-06-06			2010-08-26	2002-06-07	2002-06-10	Estimate							2010-08-26	2010-08-27	Estimate	2023-05-02		2002-05-31	2023-12-03	2003-12-31	2023-08-02		2002-08-31					Interventional			Vaccinia Virus Vaccine (APSV) in Vaccinia- Naive Subjects: PILOT	A Phase I/II Study to Evaluate the Safety and Preliminary Efficacy of Various Concentrations of Aventis Pasteur's Smallpox Vaccine, USP (APSV) in Vaccinia-naive Adults	Completed		Phase 1/Phase 2	330		National Institute of Allergy and Infectious Diseases (NIAID)																						00:43:13.800000	00:43:13.800000	NIH							18	32
NCT04869397		2021-04-29			2023-03-17	2021-04-29	2021-05-03	Actual							2023-03-17	2023-03-20	Actual	2021-06-14	Actual	2021-06-14	2023-03-23	2023-03-31	2024-01-30	Anticipated	2024-01-30	2023-12-31	Anticipated	2023-12-31		Interventional	ProTrans19+		Treatment of Respiratory Complications Associated With COVID-19 Using Umbilical Cord Mesenchymal Stromal Cells	Treatment of Respiratory Complications Associated With COVID-19 Infection Using Wharton's Jelly (WJ)-Umbilical Cord (UC) Mesenchymal Stromal Cells (ProTrans¬Æ): a Randomized Phase II Controlled Clinical Trial	Recruiting		Phase 2	48	Anticipated	McGill University Health Centre/Research Institute of the McGill University Health Centre		2			FALSE					FALSE	FALSE											00:59:30.700000	00:59:30.700000	OTHER							18		Intravenous administration, 1 dose, for 20 minutes; Intravenous administration, 1 dose, for 20 minutes	The product is provided cryopreserved by NextCell Pharma. The cells are frozen in cryobags at a concentration of 2 √ó 107 cells/ml in 5% Human Serum Albumin (HSA) and 10% dimethylsulfoxide (DMSO). One cryobag contains one dose. The bags are frozen in a controlled rate freezer and directly transferred to -190 ¬∫C for storage until the time of infusion. Cryobags are thawed at bedside and diluted in 100 ml of saline prior to administration. Cells will be delivered at a rate of 5 million cells per minute over a total of 20 minutes.; Sodium chloride buffer supplemented with 5% HSA and 10% DMSO same volume and mode of administration as treatment group
NCT00209365		2005-09-13			2017-02-13	2005-09-13	2005-09-21	Estimate							2017-02-13	2017-02-15	Actual	2023-09-05		2005-09-30	2023-02-17	2017-02-28	2023-12-05	Actual	2005-12-31					Interventional			The Role of Pollen Starch Granules in Pollen Challenge Studies in the Fraunhofer Environmental Exposure Unit		Completed		Not Applicable	24		Fraunhofer-Institute of Toxicology and Experimental Medicine					FALSE																	00:45:40.400000	00:45:40.400000	OTHER							18	55
NCT00411697		2006-12-13			2016-10-27	2006-12-13	2006-12-14	Estimate							2016-10-27	2016-10-28	Estimate	2023-12-06		2006-12-31	2023-10-16	2016-10-31	2023-05-07	Actual	2007-05-31	2023-05-07	Actual	2007-05-31		Interventional			Persistence of Hepatitis B Antibody Levels & Immune Response to a Hepatitis B Vaccine Challenge	Assess Long-term Persistence of Hepatitis B Antibodies & Immune Response to a Hepatitis B Vaccine (Engerix-B Kinder) Challenge in Children Aged 4-5 Years (Previously Primed & Boosted in the 1st 2 Years of Life With DTPa-HBV-IPV/Hib Vaccine)	Completed		Phase 4	301	Actual	GlaxoSmithKline		1			FALSE															Yes	Patient-level data for this study will be made available through www.clinicalstudydatarequest.com following the timelines and process described on this site.	00:46:44.500000	00:46:44.500000	INDUSTRY							4	5		Intramuscular injection, 1 dose			20078876	Steiner M, Ramakrishnan G, Gartner B, Van Der Meeren O, Jacquet JM, Schuster V. Lasting immune memory against hepatitis B in children after primary immunization with 4 doses of DTPa-HBV-IPV/Hib in the first and 2nd year of life. BMC Infect Dis. 2010 Jan 15;10:9. doi: 10.1186/1471-2334-10-9.
NCT00411736		2006-12-14			2014-03-13	2006-12-14	2006-12-15	Estimate							2014-03-13	2014-03-14	Estimate	2023-05-08		2008-05-31	2023-03-14	2014-03-31	2023-03-14	Actual	2014-03-31	2023-12-13	Actual	2013-12-31		Interventional			Scandinavian Cystic Fibrosis Azithromycin Study	Supplementary Oral Azithromycin in Treatment of Intermittent Pseudomonas Aeruginosa Colonization in CF-patients With Inhaled Colistin and Oral Ciprofloxacin; Postponing Next Isolate of Pseudomonas and Prevention of Chronic Infection. A Prospective, Double-blinded, Placebo-controlled Scandinavian Multi-centre Study.	Completed		Phase 4	45	Actual	Rigshospitalet, Denmark		3			FALSE				TRUE													00:46:45.200000	00:46:45.200000	OTHER							1		Stratification group: Age under 8 years, no CF siblings at home.; Stratification group: Age >/= 8 years, no CF siblings at home.; Stratification group: Age >/= 8 years, CF siblings at home.	Granulate for syrup in the group under 8 years, 40 mg/ml. Dose: 5 mg/kg/day in one daily dose.; Tablets of 250 mg, azithromycin or placebo. Dosage: 1 tablet every other day for participants with a weight less than 40 kg¬¥s. 1 tablet every day for participants weighing 40 kg¬¥s or more.			11106223; 16023416; 1679870; 12383667; 16127063; 15752679; 9482305; 14519709; 11867823; 8585531	Doring G, Conway SP, Heijerman HG, Hodson ME, Hoiby N, Smyth A, Touw DJ. Antibiotic therapy against Pseudomonas aeruginosa in cystic fibrosis: a European consensus. Eur Respir J. 2000 Oct;16(4):749-67. doi: 10.1034/j.1399-3003.2000.16d30.x.; Hoiby N, Frederiksen B, Pressler T. Eradication of early Pseudomonas aeruginosa infection. J Cyst Fibros. 2005 Aug;4 Suppl 2:49-54. doi: 10.1016/j.jcf.2005.05.018.; Valerius NH, Koch C, Hoiby N. Prevention of chronic Pseudomonas aeruginosa colonisation in cystic fibrosis by early treatment. Lancet. 1991 Sep 21;338(8769):725-6. doi: 10.1016/0140-6736(91)91446-2.; Equi A, Balfour-Lynn IM, Bush A, Rosenthal M. Long term azithromycin in children with cystic fibrosis: a randomised, placebo-controlled crossover trial. Lancet. 2002 Sep 28;360(9338):978-84. doi: 10.1016/s0140-6736(02)11081-6.; Gillis RJ, White KG, Choi KH, Wagner VE, Schweizer HP, Iglewski BH. Molecular basis of azithromycin-resistant Pseudomonas aeruginosa biofilms. Antimicrob Agents Chemother. 2005 Sep;49(9):3858-67. doi: 10.1128/AAC.49.9.3858-3867.2005.; Hansen CR, Pressler T, Koch C, Hoiby N. Long-term azitromycin treatment of cystic fibrosis patients with chronic Pseudomonas aeruginosa infection; an observational cohort study. J Cyst Fibros. 2005 Mar;4(1):35-40. doi: 10.1016/j.jcf.2004.09.001.; Jaffe A, Francis J, Rosenthal M, Bush A. Long-term azithromycin may improve lung function in children with cystic fibrosis. Lancet. 1998 Feb 7;351(9100):420. doi: 10.1016/S0140-6736(05)78360-4. No abstract available.; Saiman L, Marshall BC, Mayer-Hamblett N, Burns JL, Quittner AL, Cibene DA, Coquillette S, Fieberg AY, Accurso FJ, Campbell PW 3rd; Macrolide Study Group. Azithromycin in patients with cystic fibrosis chronically infected with Pseudomonas aeruginosa: a randomized controlled trial. JAMA. 2003 Oct 1;290(13):1749-56. doi: 10.1001/jama.290.13.1749.; Wolter J, Seeney S, Bell S, Bowler S, Masel P, McCormack J. Effect of long term treatment with azithromycin on disease parameters in cystic fibrosis: a randomised trial. Thorax. 2002 Mar;57(3):212-6. doi: 10.1136/thorax.57.3.212.; Kobayashi H. Biofilm disease: its clinical manifestation and therapeutic possibilities of macrolides. Am J Med. 1995 Dec 29;99(6A):26S-30S. doi: 10.1016/s0002-9343(99)80282-4.
NCT00220753		2005-09-19			2009-07-21	2005-09-19	2005-09-22	Estimate							2009-07-21	2009-07-23	Estimate	2023-09-05		2005-09-30	2023-07-09	2009-07-31	2023-04-06	Actual	2006-04-30	2023-02-06	Actual	2006-02-28		Interventional			Air Cleaners for Children and Adolescents With Asthma and Dog Allergy	Air Cleaners for Children and Adolescents With Asthma and Dog Allergy	Completed		Not Applicable	22	Actual	Sykehuset Innlandet HF		2			FALSE				TRUE													00:49:43	00:49:43	OTHER							8	17	Two Icleen IQAir air cleaners with active filters supplied; Two Icleen IQAir air cleaners with placebo filters supplied	Two air cleaners are installed in the patient's room, one in his bedroom, and one in the living room. The cleaners can be run at 5 different speeds: Speed 1 filtrates 60m3 of air per hour, speed 2 filtrates 90 m3 per hour, speed 3 filtrates 130 m3 per hour, speed 4 filtrates 240 m3 per hour, and speed 5 filtrates 380 m3 per hour. A timer-on period can be pre-set for every day of the week, but the cleaner can be run even in the timer-off period, at a speed pre-set and different from the timer-on period. Different timer-on off periods cannot be selected for different days, but the different days of the week can be pre-set to apply timer-on periods or not.			10380780; 10452769; 12165206; 12426250; 12801310; 12956752; 15142868; 15466689; 15241352	Green R, Simpson A, Custovic A, Faragher B, Chapman M, Woodcock A. The effect of air filtration on airborne dog allergen. Allergy. 1999 May;54(5):484-8. doi: 10.1034/j.1398-9995.1999.00029.x.; van der Heide S, van Aalderen WM, Kauffman HF, Dubois AE, de Monchy JG. Clinical effects of air cleaners in homes of asthmatic children sensitized to pet allergens. J Allergy Clin Immunol. 1999 Aug;104(2 Pt 1):447-51. doi: 10.1016/s0091-6749(99)70391-x.; Wood RA. Air filtration devices in the control of indoor allergens. Curr Allergy Asthma Rep. 2002 Sep;2(5):397-400. doi: 10.1007/s11882-002-0073-3.; McDonald E, Cook D, Newman T, Griffith L, Cox G, Guyatt G. Effect of air filtration systems on asthma: a systematic review of randomized trials. Chest. 2002 Nov;122(5):1535-42. doi: 10.1378/chest.122.5.1535.; Gore RB, Bishop S, Durrell B, Curbishley L, Woodcock A, Custovic A. Air filtration units in homes with cats: can they reduce personal exposure to cat allergen? Clin Exp Allergy. 2003 Jun;33(6):765-9. doi: 10.1046/j.1365-2222.2003.01678.x.; Simpson A, Simpson B, Custovic A, Craven M, Woodcock A. Stringent environmental control in pregnancy and early life: the long-term effects on mite, cat and dog allergen. Clin Exp Allergy. 2003 Sep;33(9):1183-9. doi: 10.1046/j.1365-2745.2003.01679.x.; Woodcock A, Lowe LA, Murray CS, Simpson BM, Pipis SD, Kissen P, Simpson A, Custovic A; NAC Manchester Asthma and Allergy Study Group. Early life environmental control: effect on symptoms, sensitization, and lung function at age 3 years. Am J Respir Crit Care Med. 2004 Aug 15;170(4):433-9. doi: 10.1164/rccm.200401-083OC. Epub 2004 May 13.; Lowe LA, Woodcock A, Murray CS, Morris J, Simpson A, Custovic A. Lung function at age 3 years: effect of pet ownership and exposure to indoor allergens. Arch Pediatr Adolesc Med. 2004 Oct;158(10):996-1001. doi: 10.1001/archpedi.158.10.996.; Arbes SJ Jr, Cohn RD, Yin M, Muilenberg ML, Friedman W, Zeldin DC. Dog allergen (Can f 1) and cat allergen (Fel d 1) in US homes: results from the National Survey of Lead and Allergens in Housing. J Allergy Clin Immunol. 2004 Jul;114(1):111-7. doi: 10.1016/j.jaci.2004.04.036.
NCT00124228		2005-07-26			2010-05-26	2005-07-26	2005-07-27	Estimate							2010-05-26	2010-05-27	Estimate	2023-11-04		2004-11-30	2023-08-09	2009-08-31	2023-10-08	Actual	2008-10-31	2023-10-08	Actual	2008-10-31		Interventional	Infecir		Albumin Administration in Patients With Cirrhosis and Infections Unrelated to Spontaneous Bacterial Peritonitis	Effects of Intravenous Albumin Administration on Renal Function and Survival in Patients With Cirrhosis and Infections Unrelated to Spontaneous Bacterial Peritonitis. A Prospective, Stratified, Randomized and Controlled Study.	Completed		Phase 3	110	Actual	Hospital Clinic of Barcelona		2			FALSE				FALSE													00:50:29.100000	00:50:29.100000	OTHER							18	80	Antibiotic following hospital Protocols according the cause of the infection .; Antibiotic following hospital Protocols according the cause of infection plus albumin	albumin 1.5g/kg body weight the first day of inclusion plus 1g/kg/body weight the 3th day of inclusion.			22732511	Guevara M, Terra C, Nazar A, Sola E, Fernandez J, Pavesi M, Arroyo V, Gines P. Albumin for bacterial infections other than spontaneous bacterial peritonitis in cirrhosis. A randomized, controlled study. J Hepatol. 2012 Oct;57(4):759-65. doi: 10.1016/j.jhep.2012.06.013. Epub 2012 Jun 23.
NCT00124696		2005-07-22			2017-01-11	2005-07-26	2005-07-28	Estimate							2017-01-11	2017-01-12	Estimate	2023-12-02		2002-12-31	2023-08-05	2005-08-31	2023-03-05		2005-03-31					Interventional			Cocaethylene as a Treatment for Cocaine Dependence - 1	Cocaethylene Substitution Therapy and Tolerance Induction in Treating Cocaine Dependence	Completed		Phase 1	8		National Institute on Drug Abuse (NIDA)																						00:50:41.300000	00:50:41.300000	NIH							18	55
NCT00043355		2002-08-07			2007-10-30	2002-08-09	2002-08-12	Estimate							2007-10-30	2007-11-01	Estimate	2000-12-01		2000-12-31	2023-10-07	2007-10-31	2023-02-03	Actual	2003-02-28					Interventional			Safety and Efficacy of Inhaled Interferon Gamma-1b in Pulmonary MAC Infection	A Randomized, Double-Blind, Placebo-Controlled, Phase II Study of Safety and Efficacy of Inhaled Interferon Gamma-1b With Antimycobacterials in Previously Treated or Mod-to-Sev Pulmonary Mycobacterium Avium Complex Infection	Terminated		Phase 2	100	Actual	InterMune				Futility	FALSE																	00:50:52.900000	00:50:52.900000	INDUSTRY							18			500 mcg, oral, three times weekly
NCT00127777		2005-08-04			2005-08-24	2005-08-04	2005-08-08	Estimate							2005-08-24	2005-08-25	Estimate	2023-07-02		2002-07-31	2023-08-05	2005-08-31	2023-12-06		2006-12-31					Interventional			Peginterferon Alfa-2a, Ribavirin, Amantadine/Placebo in Hepatitis C Virus (HCV)-Genotype-1-Infection (PRAMA)	Randomized, Multi-Center, Partially Placebo-Controlled Phase IV-Study to Compare Efficacy and Tolerability of 48-Week Combined Therapy With Peginterferon Alfa-2a, Ribavirin and Amantadine Sulphate Versus Placebo in Untreated Patients With Chronic Hepatitis C Virus-Genotype-1-Infection	Unknown status	Active, not recruiting	Phase 4	700		University Hospital, Saarland					FALSE																	00:51:54.400000	00:51:54.400000	OTHER							18	70
NCT00044486		2002-08-29			2017-03-07	2002-09-03	2002-09-04	Estimate							2017-03-07	2017-03-10	Actual	2023-07-02		2002-07-31	2023-03-17	2017-03-31	2023-04-05	Actual	2005-04-30	2023-12-04	Actual	2004-12-31		Interventional			Prophylaxis Trial of Posaconazole Versus Standard Azole Therapy for Neutropenic Patients (Study P01899)	A Randomized Controlled Trial of Posaconazole (SCH 56592) vs. Standard Azole Therapy for the Prevention of Invasive Fungal Infections Among High-Risk Neutropenic Patients	Completed		Phase 3	602	Actual	Merck Sharp & Dohme LLC																						00:52:40.600000	00:52:40.600000	INDUSTRY							13						17251531	Cornely OA, Maertens J, Winston DJ, Perfect J, Ullmann AJ, Walsh TJ, Helfgott D, Holowiecki J, Stockelberg D, Goh YT, Petrini M, Hardalo C, Suresh R, Angulo-Gonzalez D. Posaconazole vs. fluconazole or itraconazole prophylaxis in patients with neutropenia. N Engl J Med. 2007 Jan 25;356(4):348-59. doi: 10.1056/NEJMoa061094.
NCT05066347		2021-09-21			2022-09-28	2021-10-01	2021-10-04	Actual							2022-09-28	2022-09-30	Actual	2022-07-01	Actual	2022-07-01	2023-09-22	2022-09-30	2026-07-30	Anticipated	2026-07-30	2025-07-30	Anticipated	2025-07-30		Interventional	REMOSYNCED		REmote Cardiac MOnitoring of At-risk SYNCope Patients After Emergency Department Discharge -RCT	REmote Cardiac MOnitoring of At-risk SYNCope Patients After Emergency Department Discharge - A Multicenter Randomized Controlled Trial: REMOSYNCED	Recruiting		Not Applicable	426	Anticipated	Ottawa Hospital Research Institute		2			FALSE				TRUE	FALSE	FALSE									No		00:53:06.400000	00:53:06.400000	OTHER							18		Patients randomized to usual care will receive all care as prescribed by the discharging physician and there will be no study specific interventions. The current usual care varies from no outpatient monitoring to short-term Holter monitoring (24 hours to 72 hours).; Patients randomized to the intervention arm will receive 24/7 live cardiac rhythm monitoring for 15 days. If a patient is randomized to the intervention arm and was prescribed outpatient cardiac monitoring such as Holter monitor, this will be replaced by the 24/7 live monitoring and will be applied either prior or within 24 hours of discharge from the ED.	Cardiophone (ER920W event recorder, Braemar Inc.) is an external loop recorder that has the monitoring and cell phone technology in one unit. Cardiophone evaluates all cardiac beats and rhythm abnormalities that are detected as per the algorithm programmed into the device. These abnormalities are then automatically and immediately transmitted to a central monitoring station in Windsor, Ontario (Canadian Cardiac Care) without the need of any patient intervention (device-triggered transmission). Additionally, the cardiac rhythm can also be transmitted to the monitoring station immediately in the event the patient experiences symptoms, by the touch of a button on the device (patient-triggered transmission).
NCT04107961		2019-09-23			2022-09-29	2019-09-25	2019-09-27	Actual							2022-09-29	2022-09-30	Actual	2023-10-01	Anticipated	2023-10-01	2023-09-22	2022-09-30	2023-07-25	Anticipated	2025-07-31	2023-12-24	Anticipated	2024-12-31		Interventional	LEISH3		A Study to Assess Safety and Efficacy of a Leishmania Vaccine to Prevent Post Kala Azar Dermal Leishmaniasis (PKDL)	A Phase II Study to Assess the Safety and Efficacy of the Leishmania Vaccine ChAd63-KH for the Prevention of Post-kala Azar Dermal Leishmaniasis	Withdrawn		Phase 2	0	Actual	University of York		2		The trial will be undertaken but the protocol will be substantially revised.	FALSE				TRUE	FALSE	FALSE									No		00:54:00.200000	00:54:00.200000	OTHER							12	50	Vaccine in 1 ml, single dose; 1 ml normal saline , single dose	Single intramuscular injection into the deltoid region; Single intramuscular injection into the deltoid region
NCT00079911		2004-03-18			2020-11-20	2004-03-18	2004-03-19	Estimate							2020-11-20	2020-11-24	Actual	2004-03-12	Actual	2004-03-12	2023-11-20	2020-11-30	2004-10-15	Actual	2004-10-15	2004-10-15	Actual	2004-10-15		Interventional			A Clinical Research Study For The Suppression And Treatment Of Genital Herpes Infection In HIV-Infected Persons	An International, Randomized, Double-Blind, Placebo-Controlled Study of Valaciclovir for the Suppression and Episodic Treatment of Genital HSV Infection in HIV-Infected Persons With CD4+ Lymphocyte Count <100 Cells/mm3.	Terminated		Phase 4	7	Actual	GlaxoSmithKline		2		Terminated	FALSE					TRUE	FALSE											00:55:15.700000	00:55:15.700000	INDUSTRY							18		Valaciclovir (VAL) 500mg twice daily for 6 months, and episodic treatment with VAL 1000mg twice daily for 5 days or 10 days, when required for treatment of a genital herpes recurrence.; Matching placebo twice daily for 6 months, and episodic treatment with VAL 1000mg twice daily for 5 or 10 days, when required for treatment of a genital herpes recurrence.	valacyclovir hydrochloride
NCT00046397		2002-09-27			2008-03-03	2002-09-27	2002-09-30	Estimate							2008-03-03	2008-03-04	Estimate	2023-09-02		2002-09-30	2023-08-05	2005-08-31	2023-08-05		2005-08-31					Interventional			Phase I Trial of Smallpox Vaccine	A Phase I/II Clinical Trial of Modified Vaccinia Virus Ankara (MVA) to Evaluate Its Safety, Dosing Schedule, Immunogenicity and Protective Efficacy Against Dryvax Challenge in Vaccinia-Naive Individuals	Completed		Phase 1	195		National Institutes of Health Clinical Center (CC)					FALSE																	00:55:33.400000	00:55:33.400000	NIH													11395217; 10367824; 10037590	Stittelaar KJ, Osterhaus AD. MVA: a cuckoo in the vaccine nest? Vaccine. 2001 Jun 14;19(27):V-VI. doi: 10.1016/s0264-410x(01)00171-2. No abstract available.; Henderson DA, Inglesby TV, Bartlett JG, Ascher MS, Eitzen E, Jahrling PB, Hauer J, Layton M, McDade J, Osterholm MT, O'Toole T, Parker G, Perl T, Russell PK, Tonat K. Smallpox as a biological weapon: medical and public health management. Working Group on Civilian Biodefense. JAMA. 1999 Jun 9;281(22):2127-37. doi: 10.1001/jama.281.22.2127.; Henderson DA. The looming threat of bioterrorism. Science. 1999 Feb 26;283(5406):1279-82. doi: 10.1126/science.283.5406.1279.
NCT01332188		2011-04-07	2017-06-28	2012-07-10	2017-07-31	2011-04-08	2011-04-11	Estimate	2017-07-31	2017-08-30	Actual	2012-07-10	2012-07-19	Estimate	2017-07-31	2017-08-30	Actual	2023-04-11		2011-04-30	2023-07-17	2017-07-31	2023-10-11	Actual	2011-10-31	2023-06-11	Actual	2011-06-30		Interventional	AC-170		Efficacy of AC-170 for the Treatment of Allergic Conjunctivitis in the Conjunctival Allergen Challenge (CAC) Model	A Single Center, Double-Masked, Randomized, Vehicle-Controlled, Parallel-Group Study Evaluating the Efficacy of Three Different Concentrations of Cetirizine (0.05%, 0.1%, and 0.24%) Ophthalmic Solution Versus Vehicle in the Treatment of Allergic Conjunctivitis in the Conjunctival Allergen Challenge Model (CAC)	Completed		Phase 2/Phase 3	101	Actual	Aciex Therapeutics, Inc.		4			FALSE				FALSE													00:49:05.300000	00:49:05.300000	INDUSTRY						15	10			1 drop in each eye at 3 separate times during a 21 day period; 1 drop in each eye at 3 separate times during a 21 day period; 1 drop in each eye at 3 separate times during a 21 day period; 1 drop in each eye at 3 separate times during a 21 day period					Subjects were recruited from one site in the US.	15	0	0	12
NCT04705831		2021-01-07			2021-01-08	2021-01-08	2021-01-12	Actual							2021-01-08	2021-01-12	Actual	2020-12-30	Actual	2020-12-30	2023-01-21	2021-01-31	2023-01-22	Anticipated	2022-01-31	2023-01-22	Anticipated	2022-01-31		Interventional			Study to Evaluate the Benefit of RUCONEST in Improving Neurological Symptoms in Post COVID-19 Infection	A Randomized, Double Blind, Placebo Controlled, Cross-Over, Proof-of-Concept Study to Evaluate the Benefit of RUCONEST (C1 Esterase Inhibitor [Recombinant]) in Improving Neurological Symptoms in Post-SARS-CoV-2 Infection	Unknown status	Recruiting	Phase 4	40	Anticipated	IMMUNOe Research Centers		2			FALSE				TRUE	TRUE	FALSE			TRUE						Undecided		00:56:48.900000	00:56:48.900000	INDUSTRY							18	75	IV Ruconest; Placebo	C1 Esterase Inhibitor
NCT00148330		2005-09-06			2010-06-29	2005-09-06	2005-09-07	Estimate							2010-06-29	2010-06-30	Estimate	2023-05-05		2005-05-31	2023-05-05	2005-05-31	2023-07-08	Actual	2008-07-31	2023-07-08	Actual	2008-07-31		Interventional			Open Label Extension of a Clinical Trial of Intravitreal Triamcinolone for Diabetic Macular Oedema-TDMX Study	An Open Label Extension of the Phase II/III Clinical Trial of Intravitreal Triamcinolone on the Effects and Safety of Clinically Significant Diabetic Macular Oedema That Persists After Laser Treatment	Completed		Phase 2/Phase 3	64	Actual	University of Sydney					FALSE				TRUE													00:58:31.800000	00:58:31.800000	OTHER							18			When indicated, intravitreal triamcinolone (0.1 ml of Kenacort 40¬© [40mg/ml triamcinolone acetonide, Bristol-Myers Squibb pharmaceuticals, Australia]) was injected into the vitreous under sterile conditions in a minor procedures area.			15522370; 15860283; 19349792; 19796823; 19264220; 19264215; 16828501; 18785964; 18599569	Sutter FK, Simpson JM, Gillies MC. Intravitreal triamcinolone for diabetic macular edema that persists after laser treatment: three-month efficacy and safety results of a prospective, randomized, double-masked, placebo-controlled clinical trial. Ophthalmology. 2004 Nov;111(11):2044-9. doi: 10.1016/j.ophtha.2004.05.025.; Larsson J, Zhu M, Sutter F, Gillies MC. Relation between reduction of foveal thickness and visual acuity in diabetic macular edema treated with intravitreal triamcinolone. Am J Ophthalmol. 2005 May;139(5):802-6. doi: 10.1016/j.ajo.2004.12.054.; Kuo CH, Gillies MC. Role of steroids in the treatment of diabetic macular edema. Int Ophthalmol Clin. 2009 Spring;49(2):121-34. doi: 10.1097/IIO.0b013e31819fcce8. No abstract available.; Gillies MC, Simpson JM, Gaston C, Hunt G, Ali H, Zhu M, Sutter F. Five-year results of a randomized trial with open-label extension of triamcinolone acetonide for refractory diabetic macular edema. Ophthalmology. 2009 Nov;116(11):2182-7. doi: 10.1016/j.ophtha.2009.04.049. Epub 2009 Oct 1.; Gillies M. Diabetic macular edema. Ophthalmology. 2009 Mar;116(3):595; author reply 596-7. doi: 10.1016/j.ophtha.2008.12.016. No abstract available.; Gillies MC, Simpson JM, Zhu M, Hunt G, Ali H, Gaston C. Intravitreal triamcinolone. Ophthalmology. 2009 Mar;116(3):591. doi: 10.1016/j.ophtha.2008.09.044. No abstract available.; Gillies MC, Sutter FK, Simpson JM, Larsson J, Ali H, Zhu M. Intravitreal triamcinolone for refractory diabetic macular edema: two-year results of a double-masked, placebo-controlled, randomized clinical trial. Ophthalmology. 2006 Sep;113(9):1533-8. doi: 10.1016/j.ophtha.2006.02.065. Epub 2006 Jul 7.; Larsson J, Kifley A, Zhu M, Wang JJ, Mitchell P, Sutter FK, Gillies MC. Rapid reduction of hard exudates in eyes with diabetic retinopathy after intravitreal triamcinolone: data from a randomized, placebo-controlled, clinical trial. Acta Ophthalmol. 2009 May;87(3):275-80. doi: 10.1111/j.1755-3768.2008.01245.x. Epub 2008 Sep 10.; Wickremasinghe SS, Rogers SL, Gillies MC, Zhu M, Wong TY. Retinal vascular caliber changes after intravitreal triamcinolone treatment for diabetic macular edema. Invest Ophthalmol Vis Sci. 2008 Nov;49(11):4707-11. doi: 10.1167/iovs.08-1678. Epub 2008 Jul 3.
NCT00149383		2005-09-06			2015-04-10	2005-09-06	2005-09-08	Estimate							2015-04-10	2015-04-13	Estimate	2023-12-04		2004-12-31	2023-04-15	2015-04-30	2023-01-06	Actual	2006-01-31	2023-11-05	Actual	2005-11-30		Interventional			Safety and Efficacy Study of Adjunctive Rosiglitazone in the Treatment of Uncomplicated Falciparum Malaria	A Randomized, Double-blind, Placebo-controlled Trial of Rosiglitazone as Adjunctive Therapy for P.Falciparum Infection	Completed		Phase 1/Phase 2	140	Actual	Mahidol University		2			FALSE																	00:58:56.100000	00:58:56.100000	OTHER							18						15159369; 14722884; 14519584; 12516999; 12496189; 11978340; 11359831; 11050008; 9716613; 7948512; 1711552; 2449507; 2473841; 10479160; 1978068; 10515846; 10890433; 12971464; 10421302; 10768450; 19673614	Suh KN, Kain KC, Keystone JS. Malaria. CMAJ. 2004 May 25;170(11):1693-702. doi: 10.1503/cmaj.1030418.; Patel SN, Serghides L, Smith TG, Febbraio M, Silverstein RL, Kurtz TW, Pravenec M, Kain KC. CD36 mediates the phagocytosis of Plasmodium falciparum-infected erythrocytes by rodent macrophages. J Infect Dis. 2004 Jan 15;189(2):204-13. doi: 10.1086/380764. Epub 2004 Jan 9.; Serghides L, Smith TG, Patel SN, Kain KC. CD36 and malaria: friends or foes? Trends Parasitol. 2003 Oct;19(10):461-9. doi: 10.1016/j.pt.2003.08.006. No abstract available.; Smith TG, Ayi K, Serghides L, Mcallister CD, Kain KC. Innate immunity to malaria caused by Plasmodium falciparum. Clin Invest Med. 2002 Dec;25(6):262-72.; Smith TG, Serghides L, Patel SN, Febbraio M, Silverstein RL, Kain KC. CD36-mediated nonopsonic phagocytosis of erythrocytes infected with stage I and IIA gametocytes of Plasmodium falciparum. Infect Immun. 2003 Jan;71(1):393-400. doi: 10.1128/IAI.71.1.393-400.2003.; Serghides L, Kain KC. Mechanism of protection induced by vitamin A in falciparum malaria. Lancet. 2002 Apr 20;359(9315):1404-6. doi: 10.1016/S0140-6736(02)08360-5.; Serghides L, Kain KC. Peroxisome proliferator-activated receptor gamma-retinoid X receptor agonists increase CD36-dependent phagocytosis of Plasmodium falciparum-parasitized erythrocytes and decrease malaria-induced TNF-alpha secretion by monocytes/macrophages. J Immunol. 2001 Jun 1;166(11):6742-8. doi: 10.4049/jimmunol.166.11.6742.; McGilvray ID, Serghides L, Kapus A, Rotstein OD, Kain KC. Nonopsonic monocyte/macrophage phagocytosis of Plasmodium falciparum-parasitized erythrocytes: a role for CD36 in malarial clearance. Blood. 2000 Nov 1;96(9):3231-40.; Serghides L, Crandall I, Hull E, Kain KC. The Plasmodium falciparum-CD36 interaction is modified by a single amino acid substitution in CD36. Blood. 1998 Sep 1;92(5):1814-9.; Urquhart AD. Putative pathophysiological interactions of cytokines and phagocytic cells in severe human falciparum malaria. Clin Infect Dis. 1994 Jul;19(1):117-31. doi: 10.1093/clinids/19.1.117.; Ockenhouse CF, Ho M, Tandon NN, Van Seventer GA, Shaw S, White NJ, Jamieson GA, Chulay JD, Webster HK. Molecular basis of sequestration in severe and uncomplicated Plasmodium falciparum malaria: differential adhesion of infected erythrocytes to CD36 and ICAM-1. J Infect Dis. 1991 Jul;164(1):163-9. doi: 10.1093/infdis/164.1.163.; Ockenhouse CF, Chulay JD. Plasmodium falciparum sequestration: OKM5 antigen (CD36) mediates cytoadherence of parasitized erythrocytes to a myelomonocytic cell line. J Infect Dis. 1988 Mar;157(3):584-8. doi: 10.1093/infdis/157.3.584. No abstract available.; Oquendo P, Hundt E, Lawler J, Seed B. CD36 directly mediates cytoadherence of Plasmodium falciparum parasitized erythrocytes. Cell. 1989 Jul 14;58(1):95-101. doi: 10.1016/0092-8674(89)90406-6.; Day NP, Hien TT, Schollaardt T, Loc PP, Chuong LV, Chau TT, Mai NT, Phu NH, Sinh DX, White NJ, Ho M. The prognostic and pathophysiologic role of pro- and antiinflammatory cytokines in severe malaria. J Infect Dis. 1999 Oct;180(4):1288-97. doi: 10.1086/315016.; Kwiatkowski D, Hill AV, Sambou I, Twumasi P, Castracane J, Manogue KR, Cerami A, Brewster DR, Greenwood BM. TNF concentration in fatal cerebral, non-fatal cerebral, and uncomplicated Plasmodium falciparum malaria. Lancet. 1990 Nov 17;336(8725):1201-4. doi: 10.1016/0140-6736(90)92827-5.; Brown H, Turner G, Rogerson S, Tembo M, Mwenechanya J, Molyneux M, Taylor T. Cytokine expression in the brain in human cerebral malaria. J Infect Dis. 1999 Nov;180(5):1742-6. doi: 10.1086/315078.; Aitman TJ, Cooper LD, Norsworthy PJ, Wahid FN, Gray JK, Curtis BR, McKeigue PM, Kwiatkowski D, Greenwood BM, Snow RW, Hill AV, Scott J. Malaria susceptibility and CD36 mutation. Nature. 2000 Jun 29;405(6790):1015-6. doi: 10.1038/35016636. No abstract available.; Omi K, Ohashi J, Naka I, Patarapotikul J, Hananantachai H, Looareesuwan S, Tokunaga K. Polymorphisms of CD36 in Thai malaria patients. Southeast Asian J Trop Med Public Health. 2002;33 Suppl 3:1-4.; Shankar AH, Genton B, Semba RD, Baisor M, Paino J, Tamja S, Adiguma T, Wu L, Rare L, Tielsch JM, Alpers MP, West KP Jr. Effect of vitamin A supplementation on morbidity due to Plasmodium falciparum in young children in Papua New Guinea: a randomised trial. Lancet. 1999 Jul 17;354(9174):203-9. doi: 10.1016/S0140-6736(98)08293-2.; Schoonjans K, Auwerx J. Thiazolidinediones: an update. Lancet. 2000 Mar 18;355(9208):1008-10. doi: 10.1016/S0140-6736(00)90002-3.; Boggild AK, Krudsood S, Patel SN, Serghides L, Tangpukdee N, Katz K, Wilairatana P, Liles WC, Looareesuwan S, Kain KC. Use of peroxisome proliferator-activated receptor gamma agonists as adjunctive treatment for Plasmodium falciparum malaria: a randomized, double-blind, placebo-controlled trial. Clin Infect Dis. 2009 Sep 15;49(6):841-9. doi: 10.1086/605431.
NCT00155935		2005-09-09			2007-08-10	2005-09-09	2005-09-12	Estimate							2007-08-10	2007-08-13	Estimate	2023-01-04		2004-01-31	2023-01-04	2004-01-31	2023-12-08		2008-12-31					Interventional			The Development of Human Immunologic Assays Specific to Folate Receptor Antigen	The Development of Human Immunologic Assays Specific to Folate Receptor Antigen	Unknown status	Recruiting	Not Applicable	50	Anticipated	National Taiwan University Hospital					FALSE																	00:02:24.700000	00:02:24.700000	OTHER							10	90
NCT00158587		2005-09-09			2017-01-11	2005-09-09	2005-09-12	Estimate							2017-01-11	2017-01-12	Estimate	2023-04-04		2004-04-30	2023-01-17	2017-01-31	2023-03-07	Actual	2007-03-31					Interventional			Eight Week Primaquine Regimen for the Treatment of Vivax Malaria	A Placebo Controlled, Randomised Evaluation of an Eight Week Primaquine Regimen for the Treatment of Vivax Malaria.	Completed		Phase 3	150	Actual	London School of Hygiene and Tropical Medicine					FALSE				TRUE													00:03:32.600000	00:03:32.600000	OTHER							3	70					18682739	Leslie T, Mayan I, Mohammed N, Erasmus P, Kolaczinski J, Whitty CJ, Rowland M. A randomised trial of an eight-week, once weekly primaquine regimen to prevent relapse of plasmodium vivax in Northwest Frontier Province, Pakistan. PLoS One. 2008 Aug 6;3(8):e2861. doi: 10.1371/journal.pone.0002861.
NCT00161122		2005-09-08			2008-02-13	2005-09-08	2005-09-12	Estimate							2008-02-13	2008-02-18	Estimate	2023-09-03		2003-09-30	2023-07-05	2005-07-31	2023-06-06		2006-06-30					Interventional			Prevention of Respiratory Infections and MAnagement Among Children (PRIMAKid)	Effectiveness and Costs of Combined Influenza and Pneumococcal Vaccination in Pre-School Children With Recurrent Respiratory Tract Infections (RTI): a General Practice-Based Randomized Controlled Trial	Completed		Phase 4	660		UMC Utrecht					FALSE																	00:04:34.500000	00:04:34.500000	OTHER							18	72					16005552	Schonbeck Y, Sanders EA, Hoes AW, Schilder AG, Verheij TJ, Hak E. Rationale and design of the prevention of respiratory infections and management in children (PRIMAKid) study: a randomized controlled trial on the effectiveness and costs of combined influenza and pneumococcal vaccination in pre-school children with recurrent respiratory tract infections. Vaccine. 2005 Sep 30;23(41):4906-14. doi: 10.1016/j.vaccine.2005.05.021.
NCT04710472		2021-01-10			2021-01-13	2021-01-13	2021-01-14	Actual							2021-01-13	2021-01-14	Actual	2021-03-01	Anticipated	2021-03-01	2023-01-21	2021-01-31	2021-08-31	Anticipated	2021-08-31	2021-08-31	Anticipated	2021-08-31		Interventional	MentorA1		MentorApp for Cancer Patient's Remote Monitoring	Randomized Controlled Trial of a Mobile App for Remote Patient Monitoring in Oncology: a Phase II Trial	Unknown status	Not yet recruiting	Phase 2	50	Anticipated	Associacao de Investigacao de Cuidados de Suporte em Oncologia		2			FALSE				FALSE	FALSE	FALSE											00:05:02.500000	00:05:02.500000	OTHER							18		Arm MH - mobile Mentora app to monitor and track treatment side-effects, vital signs, therapeutics and daily habits;; SOC	Participants will be invited to register their treatment side effects, symptoms, daily activities and exercise and QoL on a health app designed for this purpose. The Mentora Health App includes a tool based on PRO-CTCAE‚Ñ¢, a patient-reported outcome measurement system developed by the National Cancer Institute, version 1.1, that includes 80 symptoms (attachment 1) and has been translated and validated to Portuguese (Portugal) by the authoring entity. These symptoms are graded on a five-point scale from 0 (not present) to 4 (disabling) based on clinical criteria.
NCT00168532		2005-09-09			2008-02-25	2005-09-09	2005-09-15	Estimate							2008-02-25	2008-02-26	Estimate	1998-01-01		1998-01-31	2023-02-08	2008-02-29	2023-10-01	Actual	2001-10-31	2023-10-01	Actual	2001-10-31		Interventional			Prophylactic Antibiotics in Measles	Prophylactic Antibiotics in Measles Infection. A Community-Based Randomised Double-Blind Placebo-Controlled Trial in Guinea-Bissau	Completed		Phase 3	218		Bandim Health Project					FALSE																	00:07:36.400000	00:07:36.400000	OTHER							3						17060336	Garly ML, Bale C, Martins CL, Whittle HC, Nielsen J, Lisse IM, Aaby P. Prophylactic antibiotics to prevent pneumonia and other complications after measles: community based randomised double blind placebo controlled trial in Guinea-Bissau. BMJ. 2006 Dec 16;333(7581):1245. doi: 10.1136/bmj.38989.684178.AE. Epub 2006 Oct 23. Erratum In: BMJ. 2016 May 27;353:i3040.
NCT00172354		2005-09-12			2012-11-30	2005-09-12	2005-09-15	Estimate							2012-11-30	2012-12-03	Estimate	2023-10-04		2004-10-31	2023-11-12	2012-11-30	2023-05-06	Actual	2006-05-31					Interventional			Hydrocortisone in Patients of Out-of-hospital Cardiac Arrest	Hydrocortisone in Patients of Out-of-hospital Cardiac Arrest	Completed		Not Applicable	100	Anticipated	National Taiwan University Hospital					FALSE																	00:09:09.700000	00:09:09.700000	OTHER							18
NCT00407836		2006-12-03			2009-12-01	2006-12-03	2006-12-05	Estimate							2009-12-01	2009-12-02	Estimate	2023-11-06		2006-11-30	2023-11-06	2006-11-30	2023-11-08	Actual	2008-11-30	2023-11-08	Actual	2008-11-30		Interventional			Efficacy Study of T Cell Vaccination in HIV Infection	Phase II Study of Efficacy, Tolerability and Safety of CD4-Specific T-cell Vaccine in HIV Infection	Completed		Phase 2	40	Anticipated	Soroka University Medical Center		1			FALSE				FALSE													00:09:48.900000	00:09:48.900000	OTHER							18	60	One arm of open label T cell vaccination in which all participants will receive the T cell vaccine	Approximately 10-20 million glutaraldehyde fixed CD4 responsive autologous T cells in 1-2 ml, per vaccine injection.; Approximately 10-20 million autologous CD4 reactive T cells per each vaccine injection			15567094; 15755585	Abulafia-Lapid R, Bentwich Z, Keren-Zur Y, Cohen IR, Atlan H. T-cell vaccination against anti-CD4 autoimmunity in HIV-1 infected patients. J Clin Virol. 2004 Dec;31 Suppl 1:S48-54. doi: 10.1016/j.jcv.2004.09.017.; Abulafia-Lapid R, Mayan S, Bentwich Z, Keren-Zur Y, Avbramovitz Y, Cohen IR, Atlan H. T-cell vaccination against anti-CD4 autoimmunity in HIV-1 subtypes B and C-infected patients--an extended open trial. Vaccine. 2005 Mar 18;23(17-18):2149-53. doi: 10.1016/j.vaccine.2005.01.054.
NCT00179374		2005-09-13			2018-04-24	2005-09-13	2005-09-16	Estimate							2018-04-24	2018-04-26	Actual	2023-07-03		2003-07-31	2023-04-18	2018-04-30	2023-07-08	Actual	2008-07-31	2023-07-08	Actual	2008-07-31		Interventional			Improving Diabetes Outcomes With Activity, Nutrition and Medication	Improving Diabetes Medication Adherence and Outcomes	Completed		Not Applicable	556	Actual	Albert Einstein College of Medicine		2			FALSE				FALSE													00:12:00.100000	00:12:00.100000	OTHER							40		Tailored telephone intervention plus mailed print educational materials; print intervention with no telephone component	Tailored telephone intervention to promote metabolic control of diabetes; diabetes educational materials by mail
NCT00184990		2005-09-12			2008-04-14	2005-09-12	2005-09-16	Estimate							2008-04-14	2008-04-15	Estimate	2023-01-05		2005-01-31	2023-04-08	2008-04-30	2023-09-05	Actual	2005-09-30	2023-09-05	Actual	2005-09-30		Interventional			Effect of Selective iNOS Inhibition During Human Endotoxemia	Effect of Selective iNOS Inhibition During Human Endotoxemia	Completed		Phase 1	7	Actual	Radboud University Medical Center					FALSE				FALSE													00:14:06.600000	00:14:06.600000	OTHER							18	35
NCT00186082		2005-09-13			2011-06-13	2005-09-13	2005-09-16	Estimate							2011-06-13	2011-06-15	Estimate	2023-09-03		2003-09-30	2023-06-11	2011-06-30	2023-06-08	Actual	2008-06-30	2023-06-06	Actual	2006-06-30		Interventional			Antibiotics for Postpartum Third and Fourth Degree Perineal Tear Repairs	A Randomized Controlled Trial of the Effect of Prophylactic Antibiotics on the Infection Rate in Postpartum Third and Fourth Degree Perineal Tear Repairs	Completed		Not Applicable	147	Actual	Stanford University		2			FALSE				FALSE													00:14:31.500000	00:14:31.500000	OTHER							18			Cefotetan or Cefoxitin, 1 g intravenously, or Clindamycin, 900 mg intravenously. Normal Saline, 100 ml intravenously for placebo arm.			18515507	Duggal N, Mercado C, Daniels K, Bujor A, Caughey AB, El-Sayed YY. Antibiotic prophylaxis for prevention of postpartum perineal wound complications: a randomized controlled trial. Obstet Gynecol. 2008 Jun;111(6):1268-73. doi: 10.1097/AOG.0b013e31816de8ad.
NCT00187759		2005-09-15			2015-05-06	2005-09-15	2005-09-16	Estimate							2015-05-06	2015-05-07	Estimate	2023-11-04		2004-11-30	2023-05-15	2015-05-31	2023-03-05		2005-03-31					Interventional			Placebo Controlled Study of Antibiotic Treatment of Soft Tissue Infection	A Placebo Controlled, Randomized, and Blinded Study of Antibiotic Treatment of Patients With Uncomplicated Soft Tissue Infection	Completed		Not Applicable	500		University of California, San Francisco					FALSE																	00:15:01.900000	00:15:01.900000	OTHER							18
NCT01366196		2011-06-02	2017-03-23		2022-04-12	2011-06-02	2011-06-03	Estimate	2017-05-22	2017-06-21	Actual				2022-04-12	2022-04-14	Actual	2023-10-08		2008-10-31	2023-04-22	2022-04-30	2023-02-12	Actual	2012-02-29	2023-02-12	Actual	2012-02-29		Interventional			Pregabalin for the Treatment of Pain After Posterior Spinal Fusions	Pregabalin for the Treatment of Pain After Posterior Spinal Fusions.	Completed		Not Applicable	86	Actual	Hospital for Special Surgery, New York		2			FALSE				FALSE													00:47:27.100000	00:47:27.100000	OTHER							21	80	Patients in the control group will receive a placebo tablet with a sip of water one hour prior to surgery and a placebo tablet twice a day for a total of two weeks.; Patients in the treatment group will receive 150 mg of pregabalin with a sip of water one hour prior to surgery, and then 150 mg daily (75 mg BID) for a total of two weeks.	Patients will receive two 75 mg capsules of pregabalin 1 hour before surgery. They continue to take 2 capsules of 75 mg (total 150 mg) until POD 14.; Patients will first receive two capsules of the placebo drug (with no active ingredients per dose) one hour before surgery. Patients will continue taking two capsules per day until POD 14.			8657426; 12467992; 16223384; 7177755; 17513656; 17177755	Mao J, Price DD, Mayer DJ. Mechanisms of hyperalgesia and morphine tolerance: a current view of their possible interactions. Pain. 1995 Sep;62(3):259-274. doi: 10.1016/0304-3959(95)00073-2.; Mao J. Opioid-induced abnormal pain sensitivity: implications in clinical opioid therapy. Pain. 2002 Dec;100(3):213-217. doi: 10.1016/S0304-3959(02)00422-0. No abstract available.; Bell RF, Dahl JB, Moore RA, Kalso E. Peri-operative ketamine for acute post-operative pain: a quantitative and qualitative systematic review (Cochrane review). Acta Anaesthesiol Scand. 2005 Nov;49(10):1405-28. doi: 10.1111/j.1399-6576.2005.00814.x.; Plasse M, Stahl JP, Rose-Pitet L, Joannard A, Guillen MC, Beaudoing A. [Neonatal septicemia and arthritis caused by an unusual germ]. Pediatrie. 1982 Jul-Aug;37(5):351-4. No abstract available. French.; Tiippana EM, Hamunen K, Kontinen VK, Kalso E. Do surgical patients benefit from perioperative gabapentin/pregabalin? A systematic review of efficacy and safety. Anesth Analg. 2007 Jun;104(6):1545-56, table of contents. doi: 10.1213/01.ane.0000261517.27532.80.; Gajraj NM. Pregabalin for pain management. Pain Pract. 2005 Jun;5(2):95-102. doi: 10.1111/j.1533-2500.2005.05205.x.		0	0	0
NCT02255357		2014-09-30	2019-08-09		2019-11-21	2014-09-30	2014-10-02	Estimate	2019-11-21	2019-11-29	Actual				2019-11-21	2019-11-29	Actual	2023-03-15		2015-03-31	2023-11-19	2019-11-30	2018-02-14	Actual	2018-02-14	2018-02-14	Actual	2018-02-14		Interventional			Investigation of Intranasal Oxytocin on Relapse Risk in Cocaine-dependent Patients.	Investigation of the Effect of Intranasal Oxytocin on Relapse Risk in Cocaine-dependent Patients	Completed		Phase 2/Phase 3	26	Actual	New York State Psychiatric Institute		2			FALSE				TRUE											No		00:47:36.300000	00:47:36.300000	OTHER						11	18	60	Solution containing only the excipients of the original solution without Oxytocin.; Intranasal Oxytocin 24 IU per day.	Solution containing only the excipients of the original solution without Oxytocin.; solution containing Oxytocin 6 IU/0.1cc or per puff is used in this arm			17526941; 18655903; 19934046; 15290695; 9256988	Araya AV, Rojas P, Fritsch R, Rojas R, Herrera L, Rojas G, Gatica H, Silva H, Fiedler JL. Early response to venlafaxine antidepressant correlates with lower ACTH levels prior to pharmacological treatment. Endocrine. 2006 Dec;30(3):289-98. doi: 10.1007/s12020-006-0007-2.; Manning M, Stoev S, Chini B, Durroux T, Mouillac B, Guillon G. Peptide and non-peptide agonists and antagonists for the vasopressin and oxytocin V1a, V1b, V2 and OT receptors: research tools and potential therapeutic agents. Prog Brain Res. 2008;170:473-512. doi: 10.1016/S0079-6123(08)00437-8.; Rodrigues SM, Saslow LR, Garcia N, John OP, Keltner D. Oxytocin receptor genetic variation relates to empathy and stress reactivity in humans. Proc Natl Acad Sci U S A. 2009 Dec 15;106(50):21437-41. doi: 10.1073/pnas.0909579106. Epub 2009 Nov 23.; Suzuki Y, Yamamoto S, Umegaki H, Onishi J, Mogi N, Fujishiro H, Iguchi A. Smell identification test as an indicator for cognitive impairment in Alzheimer's disease. Int J Geriatr Psychiatry. 2004 Aug;19(8):727-33. doi: 10.1002/gps.1161.; Weiss RD, Griffin ML, Hufford C, Muenz LR, Najavits LM, Jansson SB, Kogan J, Thompson HJ. Early prediction of initiation of abstinence from cocaine. Use of a craving questionnaire. Am J Addict. 1997 Summer;6(3):224-31.		11	0	0	7
NCT00410098		2006-12-10			2006-12-11	2006-12-11	2006-12-12	Estimate							2006-12-11	2006-12-12	Estimate	2023-06-07		2007-06-30	2023-12-06	2006-12-31								Interventional			Bikram Yoga and Asthma	The Influence of Bikram Yoga (39 Degree Celsius Heat and 60% Humidity) on Basic Lung Function Tests,Bronchial Challenges and Pulmonary-Heart Endurance in Young Asthmatic Adults.	Unknown status	Not yet recruiting	Not Applicable	30	Anticipated	Hadassah Medical Organization					FALSE																	00:19:24.200000	00:19:24.200000	OTHER							18	30
NCT00198796		2005-09-13			2017-04-07	2005-09-13	2005-09-20	Estimate							2017-04-07	2017-04-11	Actual	2023-09-05	Actual	2005-09-30	2023-04-17	2017-04-30	2007-05-30	Actual	2007-05-30	2007-02-22	Actual	2007-02-22		Interventional			Dose-finding Study of WS6788A, DS37-4 and H10407 Enterotoxigenic Escherichia Coli (ETEC) Challenge Strains	Dose-finding Study of WS6788A, DS37-4 and H10407 Enterotoxigenic E. Coli (ETEC) Challenge Strains That Express Colonization Factors CS17 and CFA/I	Completed		Phase 1	5	Actual	Johns Hopkins Bloomberg School of Public Health		1			FALSE															No		00:19:29.300000	00:19:29.300000	OTHER							18	45	H10407	The primary objective of the proposed clinical investigation is to validate a dose for ETEC H10407 that will cause diarrhea in 50% or more of subjects without causing high output diarrhea
NCT00222274		2005-09-15			2015-02-06	2005-09-15	2005-09-22	Estimate							2015-02-06	2015-02-09	Estimate	2023-07-04		2004-07-31	2023-02-15	2015-02-28	2023-03-11	Actual	2011-03-31	2023-03-11	Actual	2011-03-31		Interventional			HRV Biofeedback in Fibromyalgia	A Pilot Study of the Efficacy of Biofeedback in Patients With Fibromyalgia Syndrome.	Completed		Not Applicable	80	Actual	Rutgers, The State University of New Jersey		2			FALSE				FALSE													00:20:56.200000	00:20:56.200000	OTHER							18	65	RSA Biofeedback: RSA Biofeedback Condition. The biofeedback will consist of 10 weekly sessions of training, at the same time of day for each subject. The details of the procedure for RSA biofeedback are described in Appendix A. One single practitioner, a certified biofeedback technician, will provide the biofeedback following the aforementioned protocol. In each session, 20 minutes of biofeedback will be delivered using a J&J C-2+ Physiograph. The participant will be taught to breathe at her resonant frequency, as a first step to training the individual how to produce maximal increases in amplitude of RSA.; EEG Biofeedback Condition. Participants assigned to this condition will receive 10 sessions of EEG alpha biofeedback. In each session, 20 minutes of biofeedback will be delivered using a J&J I-330-C2+ physiograph. The participant will learn how to modify specific brainwave activity known as alpha. In particular, participants will be taught to increase amplitude of alpha in the range of 8-12 Hz. Increased amplitude is this range is associated with relaxation and reduction of anxiety, but not baroreflex gain. Participants will also practice for two 20-minute periods daily using the same methods used to increase alpha found in lab sessions.	RSA Biofeedback Condition. The biofeedback will consist of 10 weekly sessions of training, at the same time of day for each subject. The details of the procedure for RSA biofeedback are described in Appendix A. One single practitioner, a certified biofeedback technician, will provide the biofeedback following the aforementioned protocol. In each session, 20 minutes of biofeedback will be delivered using a J&J C-2+ Physiograph. The participant will be taught to breathe at her resonant frequency, as a first step to training the individual how to produce maximal increases in amplitude of RSA.; EEG Biofeedback Condition. Participants assigned to this condition will receive 10 sessions of EEG alpha biofeedback. In each session, 20 minutes of biofeedback will be delivered using a J&J I-330-C2+ physiograph. The participant will learn how to modify specific brainwave activity known as alpha. In particular, participants will be taught to increase amplitude of alpha in the range of 8-12 Hz. Increased amplitude is this range is associated with relaxation and reduction of anxiety, but not baroreflex gain. Participants will also practice for two 20-minute periods daily using the same methods used to increase alpha found in lab sessions.
NCT00224848		2005-09-21			2016-11-04	2005-09-21	2005-09-23	Estimate							2016-11-04	2016-11-06	Estimate	2023-07-02		2002-07-31	2023-08-08	2008-08-31	2023-08-08	Actual	2008-08-31	2023-09-07	Actual	2007-09-30		Interventional	GLAD Heart		Guideline Adherence for Heart Health		Completed		Phase 2	61	Actual	National Heart, Lung, and Blood Institute (NHLBI)		2			FALSE				FALSE													00:21:55	00:21:55	NIH							21	84	A novel practice-based intervention, based on the ATP III Clinical Practice Guideline, which includes the use of a personal digital assistant (PDA) based decision support tool.; A novel practice-based intervention, based on the JNC-7 blood pressure Clinical Practice Guideline, which includes the use of am automated blood pressure measurement device.	Both groups received guideline dissemination, patient activation materials, continuing education (CE) and feedback based on baseline chart audit. The intervention included academic detailing (AD) and a hand-held computerized decision support tool that provided patient-specific, ATPIII-based risk stratification and treatment recommendations. CE sessions offered information relevant to ATPIII and JNC7 and focused on the evidence base. AD offerings focused on strategies to apply concepts to practice and were specific to the randomized arm. Investigators visited each practice at baseline to educate physicians about the guideline and evidence supporting prevention of CVD, and to provide training on use of the Palm tool. Visits were conducted as "lunch and learn" sessions. The tool was a modified version of NHLBI's PDA decision support program and indicates specific drug therapies and dosages needed to achieve cholesterol reduction and prints documentation. A user's manual was developed.			17030154; 16996859; 19364997	Ellis SD, Bertoni AG, Bonds DE, Clinch CR, Balasubramanyam A, Blackwell C, Chen H, Lischke M, Goff DC Jr. Value of recruitment strategies used in a primary care practice-based trial. Contemp Clin Trials. 2007 May;28(3):258-67. doi: 10.1016/j.cct.2006.08.009. Epub 2006 Sep 1.; Bertoni AG, Bonds DE, Steffes S, Jackson E, Crago L, Balasubramanyam A, Chen H, Goff DC Jr. Quality of cholesterol screening and management with respect to the National Cholesterol Education's Third Adult Treatment Panel (ATPIII) guideline in primary care practices in North Carolina. Am Heart J. 2006 Oct;152(4):785-92. doi: 10.1016/j.ahj.2006.04.017.; Bertoni AG, Bonds DE, Chen H, Hogan P, Crago L, Rosenberger E, Barham AH, Clinch CR, Goff DC Jr. Impact of a multifaceted intervention on cholesterol management in primary care practices: guideline adherence for heart health randomized trial. Arch Intern Med. 2009 Apr 13;169(7):678-86. doi: 10.1001/archinternmed.2009.44.
NCT02965482		2016-11-14			2017-06-12	2016-11-14	2016-11-16	Estimate							2017-06-12	2017-06-14	Actual	2023-11-16		2016-11-30	2023-06-17	2017-06-30	2023-03-17	Actual	2017-03-31	2023-03-17	Actual	2017-03-31		Interventional			Investigation of Novel Procedure for Methacholine Challenge Testing	Volumetric Versus Standard Two Minute Tidal Breathing Methodology for Methacholine Challenge Testing	Completed		Not Applicable	15	Actual	University of Saskatchewan		2			FALSE				FALSE											No		00:22:44	00:22:44	OTHER							18		Volumetric method of methacholine challenge testing performed using the Aerogen Solo nebulizer; Two-minute tidal breathing method of methacholine challenge testing performed using the Wright nebulizer	Roxon Medi-Tech, Montreal, QC, Canada; Aerogen Ltd., Galway, Ireland
NCT00095862		2004-11-09			2018-02-01	2004-11-08	2004-11-09	Estimate							2018-02-01	2018-02-05	Actual	2023-11-04		2004-11-30	2023-10-11	2011-10-31								Interventional			Vaccine Therapy in Treating Patients With HER2/Neu Positive or Negative Stage IV Breast Cancer or Other HER2/Neu Positive Cancers	A Phase 1-2 Study for Stage IV Breast and HER2/Neu Positive Cancers to Evaluate the Safety and Efficacy of a Vaccine Using Whole Cells From the SVBR- 1-GM Cell Line Genetically Engineered To Produce Granulocyte- Macrophage Colony Stimulating Factor	Terminated		Phase 1/Phase 2	24	Anticipated	National Cancer Institute (NCI)					FALSE																	00:22:57.300000	00:22:57.300000	NIH							18	120					35593340; 29867922	Wiseman CL, Kharazi A, Sunkari VG, Galeas JL, Dozio V, Hashwah H, Macuchova E, Williams WV, Lacher MD. Regression of Breast Cancer Metastases Following Treatment with Irradiated SV-BR-1-GM, a GM-CSF Overexpressing Breast Cancer Cell Line: Intellectual Property and Immune Markers of Response. Recent Pat Anticancer Drug Discov. 2022;18(2):224-240. doi: 10.2174/1574892817666220518123331.; Lacher MD, Bauer G, Fury B, Graeve S, Fledderman EL, Petrie TD, Coleal-Bergum DP, Hackett T, Perotti NH, Kong YY, Kwok WW, Wagner JP, Wiseman CL, Williams WV. SV-BR-1-GM, a Clinically Effective GM-CSF-Secreting Breast Cancer Cell Line, Expresses an Immune Signature and Directly Activates CD4+ T Lymphocytes. Front Immunol. 2018 May 15;9:776. doi: 10.3389/fimmu.2018.00776. eCollection 2018.
NCT03926442		2019-04-19			2021-07-26	2019-04-23	2019-04-24	Actual							2021-07-26	2021-07-27	Actual	2019-04-18	Actual	2019-04-18	2023-07-21	2021-07-31	2021-02-01	Actual	2021-02-01	2021-02-01	Actual	2021-02-01		Interventional	SPC		Spices, Inflammation and Vascular Response in Humans	Reason to Season: Flavors to Increase Vascular Health	Completed		Not Applicable	28	Actual	Clinical Nutrition Research Center, Illinois Institute of Technology		4			FALSE				FALSE	FALSE	FALSE											00:22:51.200000	00:22:51.200000	INDUSTRY							18		Italian Herb in active breakfast meal; Cinnamon in active breakfast meal; Pumpkin Spice Mix in active breakfast meal; Placebo Breakfast	Italian Herb in active breakfast meal; Cinnamon in active breakfast meal; Pumpkin Spice Mix in active breakfast meal; Placebo in breakfast meal			35273988	Huang Y, Tsai MF, Thorat RS, Xiao D, Zhang X, Sandhu AK, Edirisinghe I, Burton-Freeman BM. Endothelial Function and Postprandial Glucose Control in Response to Test-Meals Containing Herbs and Spices in Adults With Overweight/Obesity. Front Nutr. 2022 Feb 22;9:811433. doi: 10.3389/fnut.2022.811433. eCollection 2022.
NCT02967029		2016-11-07			2021-08-31	2016-11-16	2016-11-17	Estimate							2021-08-31	2021-09-01	Actual	2016-11-01		2016-11-01	2023-08-21	2021-08-31	2017-08-01	Actual	2017-08-01	2017-07-01	Actual	2017-07-01		Interventional			Effect of Controlled Hypotension on Cerebral Oxygen Saturation	Effect of Controlled Hypotension on Cerebral Oxygen Saturation in Patients Undergoing Functional Endoscopic Sinus Surgery: a Prospective Randomized Single Blind Clinical Trial	Completed		Phase 4	150	Actual	Istanbul University		2			FALSE				FALSE											No		00:30:22.300000	00:30:22.300000	OTHER							18	65	b group controlled hypotension with esmolol hydrochloride; r group controlled hypotension with remifentanil hydrochloride	the influence of brevibloc as a hypotensive agent on rSO2; the influence of remifentanyl as a hypotensive agent on rSO2
NCT00244543		2005-10-25			2011-09-26	2005-10-25	2005-10-26	Estimate							2011-09-26	2011-09-27	Estimate	2023-10-05		2005-10-31	2023-09-11	2011-09-30				2023-11-05	Actual	2005-11-30		Interventional			Evaluation of Efficacy of Ophthalmic Solution in Induced Allergic Conjunctivitis	A Single-Center, Double-Masked, Randomized, Placebo-Controlled, Evaluation of the Onset and Duration of Action of R89674 0.25% Ophthalmic Solution in Conjunctival Allergen Challenge (CAC) Model of Acute Allergic Conjunctivitis	Completed		Phase 3	110		Vistakon Pharmaceuticals					FALSE																	00:30:33.100000	00:30:33.100000	INDUSTRY							10
NCT00400998		2006-11-15			2018-01-08	2006-11-15	2006-11-17	Estimate							2018-01-08	2018-01-10	Actual	2023-03-06		2006-03-31	2023-01-18	2018-01-31	2023-11-06	Actual	2006-11-30	2023-11-06	Actual	2006-11-30		Interventional			Investigate Two Trial Models; Vienna Challenge Chamber (in and Out of Season) and Park Study (in Season) Using a Drug for Seasonal Allergic Rhinitis	A Randomised, Double Blind, Placebo Controlled, 2-way Crossover, 3 Phase Study, to Investigate the Trial Models, Vienna Challenge Chamber, in and Out of Season, and Park Study in Season and the Clinical Efficacy of Rpt Doses of Fluticasone Propionate in Subjects With Seasonal Allergic Rhinitis	Completed		Phase 2	41	Actual	Research Consult GmbH		3			FALSE				FALSE													00:31:21.500000	00:31:21.500000	INDUSTRY							18	50	Phase 3 will consist of two treatment periods each lasting 8 days, with a 10 day wash-out between each treatment period. Subjects will administer 200micrograms (Œºg) fluticasone propionate or fluticasone propionate matched placebo nasal spray, once daily for 8 days. Dosing will be supervised on the first and last days of each treatment period (Day 1 and Day 8). Immediately following the last dose received on Day 8 the subject's signs and symptoms will be monitored: subjective symptom score every 15 minutes for rhinomanometry and measurement of nasal secretion every 30 minutes, and FEV1, AEs and symptoms of local irritancy.; Phase 1 will consist of two treatment periods each lasting 8 days, with a 10 day wash-out between each treatment period. Subjects will administer 200Œºg fluticasone propionate or fluticasone propionate matched placebo nasal spray, once daily for 8 days. Dosing will be supervised on the first and last days of each treatment period (Day 1 and Day 8). Immediately following the last dose received on Day 8 the subject's signs and symptoms will be monitored: subjective symptom score every 15 minutes for rhinomanometry and measurement of nasal secretion every 30 minutes, and FEV1, AEs and symptoms of local irritancy. An intermediate study follow-up visit will take place 7-14 days after the last dose is received in treatment period 2.; Phase 2 will consist of 2 treatment periods lasting either 8 to 14 days (D) (depending on out-door conditions). There will be a 10D wash-out between this treatment period in Phase 2 and that in Phase 3. Subjects will administer 200Œºg fluticasone propionate (or fluticasone propionate matched placebo nasal spray, once daily up to 14D, with dosing supervised on the first and last days of each treatment period (D1 and either D8 or up to D14). Immediately following the last dose received on either D8 or up to D14 baseline measures will be taken (time = 0). The subject is then taken by bus to the Park and the first measurement will be taken 15 minutes after the subjects leave the bus and enter the Park. Immediately following the last dose received on D8 or up to D14 the subject's signs and symptoms will be monitored: subjective symptom score every 15 minutes for rhinomanometry and measurement of nasal secretion every 30 minutes, and FEV1, AEs and symptoms of local irritancy	Subjects will receive the following treatment regimen over one of two dosing periods within each of the three study phases: - Intranasal FPANS (Fluticasone Propionate aqueous nasal spray) 200 mcg once daily for 8 to 14 days i.e. 4 actuations (2 per nostril) daily, where each actuation delivers a volume of 100 mcL (microlitres) i.e. 50 mcg fluticasone propionate.; Subjects will receive the following placebo treatment regimen over one of two dosing periods within each of the three study phases: Intranasal FPANS placebo once daily for 8 to 14 days (i.e. 4 actuations (2 per nostril) daily, where each actuation delivers a volume of 100 mcL.
NCT00099840		2004-12-21			2007-04-24	2004-12-20	2004-12-21	Estimate							2007-04-24	2007-04-25	Estimate	2023-12-04		2004-12-31	2023-01-06	2006-01-31	2023-04-06	Actual	2006-04-30					Interventional			Procalcitonin Guided Antibiotic Use in Acute Respiratory Tract Infections (PARTI)-Study	Procalcitonin Guided Antibiotic Use in Acute Respiratory Tract Infections in Primary Care - A Randomized Controlled Trial	Completed		Not Applicable	400		University Hospital, Basel, Switzerland					FALSE																	00:32:14.600000	00:32:14.600000	OTHER							18						14987884	Christ-Crain M, Jaccard-Stolz D, Bingisser R, Gencay MM, Huber PR, Tamm M, Muller B. Effect of procalcitonin-guided treatment on antibiotic use and outcome in lower respiratory tract infections: cluster-randomised, single-blinded intervention trial. Lancet. 2004 Feb 21;363(9409):600-7. doi: 10.1016/S0140-6736(04)15591-8.
NCT00256828		2005-11-21			2007-10-15	2005-11-21	2005-11-22	Estimate							2007-10-15	2007-10-16	Estimate	2023-06-04		2004-06-30	2023-11-05	2005-11-30	2023-11-06		2006-11-30					Interventional			Once a Day (QD) - Twice a Day (BID) Clinical Trial: Didanosine, Lamivudine and Efavirenz Versus Zidovudine, Lamivudine and Efavirenz in the Starting Treatment of HIV	A Multicenter, Randomized, Open Label, Clinical Trial Comparing a QD Regimen of Didanosine, Lamivudine and Efavirenz With a Standard BID Regimen of Zidovudine, Lamivudine and Efavirenz in the Starting Treatment of Human Immunodeficiency Virus Infection (GESIDA 39/03)	Completed		Phase 4	360		Clinical Trial Agency of HIV Study Group					FALSE																	00:35:19.800000	00:35:19.800000	OTHER							18						18781872	Berenguer J, Gonzalez J, Ribera E, Domingo P, Santos J, Miralles P, Angels Ribas M, Asensi V, Gimeno JL, Perez-Molina JA, Terron JA, Santamaria JM, Pedrol E; GESIDA 3903 Team. Didanosine, lamivudine, and efavirenz versus zidovudine, lamivudine, and efavirenz for the initial treatment of HIV type 1 infection: final analysis (48 weeks) of a prospective, randomized, noninferiority clinical trial, GESIDA 3903. Clin Infect Dis. 2008 Oct 15;47(8):1083-92. doi: 10.1086/592114. Erratum In: Clin Infect Dis. 2008 Dec 15;47(12):1611.
NCT00262015		2005-12-02			2005-12-02	2005-12-02	2005-12-06	Estimate							2005-12-02	2005-12-06	Estimate	2023-09-03		2003-09-30	2023-12-05	2005-12-31								Interventional			Kinetic of Immune Memory Response After Re-Vaccination With Meningococcal Vaccine	A Phase IV, Single Center, Open-Label, Controlled, Randomized Study to Evaluate the Memory Response of Children Previously Vaccinated With Chiron Meningococcal C Conjugate Vaccine, Menjugate¬Æ and Describe the Kinetic of the Antibody Response and Maturation on Days 2-7 and 28 After Challenge With Pasteur Merieux Meningococcal A/C Polysaccharide Vaccine or Menjugate¬Æ	Unknown status	Active, not recruiting	Phase 4	264		Chiron Corporation					FALSE																	00:37:34	00:37:34	INDUSTRY							13	15
NCT00263770		2005-12-07			2011-05-18	2005-12-07	2005-12-09	Estimate							2011-05-18	2011-05-20	Estimate	2023-12-05		2005-12-31	2023-05-11	2011-05-31	2023-10-07	Actual	2007-10-31	2023-10-07	Actual	2007-10-31		Interventional			Treatment Study of Soft Palatal Implants in Obstructive Sleep Apnea	A Randomized, Controlled Treatment Trial of Soft Palatal Implants and Positive Airway Pressure in Mild to Moderate Obstructive Sleep Apnea and Snoring	Completed		Not Applicable	64	Actual	Mayo Clinic		3			FALSE				FALSE													00:38:07.400000	00:38:07.400000	OTHER							18	80	which is air delivered by a mask worn over the nose during sleep; where small fabric rods are inserted into the soft palate (the fleshy portion of the roof of the mouth) to stiffen the tissues.; an outpatient surgical procedure identical to #2 except that no rods are inserted into the soft palate.	which is air delivered by a mask worn over the nose during sleep
NCT00268606		2005-12-21			2008-05-20	2005-12-21	2005-12-22	Estimate							2008-05-20	2008-05-21	Estimate	2023-12-03		2003-12-31	2023-05-08	2008-05-31	2023-12-07	Actual	2007-12-31					Interventional			Tailored Cognitive-Behavioral Therapy for Fibromyalgia Patients at Risk	Tailored Cognitive-Behavioral Therapy for Fibromyalgia Patients at Risk: A Randomized, Controlled Trial	Completed		Not Applicable	400	Anticipated	Radboud University Medical Center					FALSE																	00:40:13.600000	00:40:13.600000	OTHER							18						21926189; 21312345; 20521308; 19950305	van Koulil S, van Lankveld W, Kraaimaat FW, van Helmond T, Vedder A, van Hoorn H, Donders AR, Wirken L, Cats H, van Riel PL, Evers AW. Tailored cognitive-behavioural therapy and exercise training improves the physical fitness of patients with fibromyalgia. Ann Rheum Dis. 2011 Dec;70(12):2131-3. doi: 10.1136/ard.2010.148577. Epub 2011 Sep 16.; van Koulil S, Kraaimaat FW, van Lankveld W, van Helmond T, Vedder A, van Hoorn H, Donders AR, Thieme K, Cats H, van Riel PL, Evers AW. Cognitive-behavioral mechanisms in a pain-avoidance and a pain-persistence treatment for high-risk fibromyalgia patients. Arthritis Care Res (Hoboken). 2011 Jun;63(6):800-7. doi: 10.1002/acr.20445.; van Koulil S, van Lankveld W, Kraaimaat FW, van Helmond T, Vedder A, van Hoorn H, Donders R, de Jong AJ, Haverman JF, Korff KJ, van Riel PL, Cats HA, Evers AW. Tailored cognitive-behavioral therapy and exercise training for high-risk patients with fibromyalgia. Arthritis Care Res (Hoboken). 2010 Oct;62(10):1377-85. doi: 10.1002/acr.20268.; van Koulil S, Kraaimaat FW, van Lankveld W, van Riel PL, Evers AW. A patient's perspective on multidisciplinary treatment gain for fibromyalgia: an indicator for pre-post treatment effects? Arthritis Rheum. 2009 Dec 15;61(12):1626-32. doi: 10.1002/art.24792.
NCT02965937		2016-11-10			2016-11-14	2016-11-14	2016-11-17	Estimate							2016-11-14	2016-11-17	Estimate	2023-01-13		2013-01-31	2023-11-16	2016-11-30	2023-08-13	Actual	2013-08-31	2023-04-13	Actual	2013-04-30		Interventional			Effectiveness of Story-Centred Care Intervention Program in Older Persons Living in Long-term Care Facilities	Effectiveness of Story-Centred Care Intervention Program in Older Persons Living in Long-term Care FacilitiesÔºöA Randomised Clinical Study	Completed		Not Applicable	70	Actual	Tri-Service General Hospital		2			FALSE				FALSE											No		00:41:16.600000	00:41:16.600000	OTHER							20		A theory-guided approach that emphasises a health-promoting potential of nurse-person dialogue about a health challenge.Participants randomised to the IG will be made to participate in a 4-week long story-centred care intervention program conducted by a trained researcher.; Participants randomised to the control group will receive a health consultation from a trained researcher once a week for 4 weeks. The health consultation will be tailored to the participants' needs. Based on a previous study, the health consultation will include pain management, healthy nutrition, how to make best use of medical services and education and counselling for individual health-related concerns.	Participants in the intervention group received the "Story-Centred Care Intervention Program" once a week for four weeks.; The control group received a health consultation from researchers once a week for four weeks.. The health consultation will be tailored to the participants' needs. Based on a previous study12, the health consultation will include pain management, healthy nutrition, how to make best use of medical services and education and counselling for individual health-related concerns.
NCT00273013		2006-01-04			2017-10-17	2006-01-05	2006-01-09	Estimate							2017-10-17	2017-10-18	Actual	2004-11-15	Actual	2004-11-15	2023-10-17	2017-10-31	2005-10-28	Actual	2005-10-28	2005-10-28	Actual	2005-10-28		Interventional			Study With GW274150 In Patients With Mild Asthma	Single Centre Allergen Challenge Study of GW274150 in Mild Asthmatic Subjects	Completed		Phase 1	28	Actual	GlaxoSmithKline		6			FALSE																	00:42:02.900000	00:42:02.900000	INDUSTRY							18	55	Subjects will receive Placebo in period 1, Singulair 10 milligrams (mg) in period 2 and GW274150 90 mg in period 3.; Subjects will receive Placebo in period 1, GW274150 90 mg in period 2 and Singulair 10 mg in period 3.; Subjects will receive Singulair 10 mg in period 1, Placebo in period 2 and GW274150 90 mg in period 3.; Subjects will receive Singulair 10 mg in period 1, GW274150 90 mg in period 2 and Placebo in period 3.; Subjects will receive GW274150 90 mg in period 1, Placebo in period 2 and Singulair 10 mg in period 3.; Subjects will receive GW274150 90 mg in period 1, Singulair 10 mg in period 2 and Placebo in period 3.	GW274150 will be available as 30 mg white oval tablets.; Singulair will be available as over encapsulated 10 mg orange tablets.; Matching placebo for Singulair and GW274150 will be available.			17717202	Singh D, Richards D, Knowles RG, Schwartz S, Woodcock A, Langley S, O'Connor BJ. Selective inducible nitric oxide synthase inhibition has no effect on allergen challenge in asthma. Am J Respir Crit Care Med. 2007 Nov 15;176(10):988-93. doi: 10.1164/rccm.200704-588OC. Epub 2007 Aug 23.
NCT00274105		2006-01-09			2013-10-31	2006-01-09	2006-01-10	Estimate							2013-10-31	2013-11-01	Estimate	2023-03-01		2001-03-31	2023-10-13	2013-10-31	2023-10-04		2004-10-31	2023-10-04	Actual	2004-10-31		Interventional			SAFE-CRP: Structural Alterations and Function of Endothelium in Cardiovascular Risk Patients	A Double Blind, 2:1 Randomised Monocentre Study to Investigate the Efficacy and Safety of Telmisartan (80 mg qd) Concerning the Amelioration of Structural Alterations and Function of Endothelium in Cardiovascular Risk Patients (SAFE-CRP: Structural Alterations and Function of Endothelium in Cardiovascular Risk Patients)	Terminated		Phase 4	22		Boehringer Ingelheim					FALSE																	00:42:30	00:42:30	INDUSTRY							36
NCT00277576		2006-01-13			2008-11-20	2006-01-13	2006-01-16	Estimate							2008-11-20	2008-11-21	Estimate	2023-01-06		2006-01-31	2023-11-08	2008-11-30	2023-12-07	Actual	2007-12-31					Interventional			Safety Study of HBV DNA Vaccine to Treat Patients With Chronic Hepatitis B Infection	Phase I, Multi-Centre, Randomised, Placebo-Controlled, Dose Escalation Study to Assess Local & Systemic Tolerability of Therapeutic DNA Plasmid pdpSC18 Vaccine Administered by Particle Mediated Epidermal Delivery Using PowderJect ND10 Delivery System in Subjects With Chronic Hepatitis B Infection	Completed		Phase 1	48	Anticipated	PowderMed																						00:42:58.200000	00:42:58.200000	INDUSTRY							18	50
NCT00288379		2006-02-07			2011-01-21	2006-02-07	2006-02-08	Estimate							2011-01-21	2011-01-24	Estimate	2023-10-04		2004-10-31	2023-01-11	2011-01-31	2023-05-06	Actual	2006-05-31					Interventional			SMILDA - Symbicort¬ÆTurbuhaler¬Æ Allergan Challenge Study in Allergic Patients With Mild Asthma	A Comparative, Placebo-controlled, Double Blind, Double Dummy, Cross-over, Single Centre, Phase IIIb Study Between Formoterol Alone (Oxis¬Æ Turbuhaler¬Æ 4.5 ¬µg) and the Fixed Combination of Formoterol and Budesonide (Symbicort¬Æ Turbuhaler¬Æ160/4.5 ¬µg) on Airway Responsiveness and Airway Inflammation Induced by Repeated Low-dose Allergen Challenge in Allergic Patients With Mild Asthma	Completed		Phase 3	16		AstraZeneca					FALSE																	00:47:09.200000	00:47:09.200000	INDUSTRY							18	55
NCT00290368		2006-02-10			2015-10-21	2006-02-10	2006-02-13	Estimate							2015-10-21	2015-10-22	Estimate	2023-02-06		2006-02-28	2023-09-06	2006-09-30	2023-05-06		2006-05-31					Interventional			Repeat Nasal Allergen Challenge	Assessment of Inflammatory Mediator and Cellular Changes Following Repeated Nasal Allergen Challenge in Subjects With Allergic Rhinitis Sensitive to Timothy Grass Pollen - a Validation Study	Completed		Phase 2	22		Imperial College London					FALSE																	00:47:54.300000	00:47:54.300000	OTHER							18	40
NCT00119574		2005-07-01			2015-04-06	2005-07-01	2005-07-13	Estimate							2015-04-06	2015-04-07	Estimate	2023-01-02		2002-01-31	2023-07-05	2005-07-31	2023-12-04	Actual	2004-12-31					Interventional			Evaluating a Collaborative Care Model for the Treatment of Schizophrenia (EQUIP)	Evaluating a Collaborative Care Model for the Treatment of Schizophrenia (EQUIP)	Completed		Not Applicable	443	Anticipated	VA Office of Research and Development		1			FALSE				FALSE													00:49:18.300000	00:49:18.300000	FED							18						17412856; 17204397; 17187495; 16086610; 15187072; 15001724	Niv N, Cohen AN, Sullivan G, Young AS. The MIRECC version of the Global Assessment of Functioning scale: reliability and validity. Psychiatr Serv. 2007 Apr;58(4):529-35. doi: 10.1176/ps.2007.58.4.529.; Niv N, Cohen AN, Mintz J, Ventura J, Young AS. The validity of using patient self-report to assess psychotic symptoms in schizophrenia. Schizophr Res. 2007 Feb;90(1-3):245-50. doi: 10.1016/j.schres.2006.11.011. Epub 2007 Jan 3.; Glynn SM, Cohen AN, Niv N. New challenges in family interventions for schizophrenia. Expert Rev Neurother. 2007 Jan;7(1):33-43. doi: 10.1586/14737175.7.1.33.; Erhart SM, Young AS, Marder SR, Mintz J. Clinical utility of magnetic resonance imaging radiographs for suspected organic syndromes in adult psychiatry. J Clin Psychiatry. 2005 Aug;66(8):968-73. doi: 10.4088/jcp.v66n0802.; Young AS, Mintz J, Cohen AN, Chinman MJ. A network-based system to improve care for schizophrenia: the Medical Informatics Network Tool (MINT). J Am Med Inform Assoc. 2004 Sep-Oct;11(5):358-67. doi: 10.1197/jamia.M1492. Epub 2004 Jun 7.; Young AS, Mintz J, Cohen AN. Using information systems to improve care for persons with schizophrenia. Psychiatr Serv. 2004 Mar;55(3):253-5. doi: 10.1176/appi.ps.55.3.253. No abstract available.
NCT00301210		2006-03-09			2015-04-16	2006-03-09	2006-03-10	Estimate							2015-04-16	2015-04-17	Estimate	2023-01-06		2006-01-31	2023-04-15	2015-04-30	2023-11-07	Actual	2007-11-30	2023-10-07	Actual	2007-10-31		Interventional			Assessment of Tramadol as a Treatment for Opioid Addiction	Assessment of the Level of Physical Dependence and Blockade Efficacy Produced by Tramadol	Completed		Phase 1/Phase 2	9	Actual	Johns Hopkins University		2			FALSE				FALSE													00:50:14.600000	00:50:14.600000	OTHER							21	55	tramadol dose 1; tramadol dose 2	oral doses four times per day			20589494	Lanier RK, Lofwall MR, Mintzer MZ, Bigelow GE, Strain EC. Physical dependence potential of daily tramadol dosing in humans. Psychopharmacology (Berl). 2010 Sep;211(4):457-66. doi: 10.1007/s00213-010-1919-3. Epub 2010 Jun 30.
NCT00120081		2005-07-07			2017-05-30	2005-07-07	2005-07-15	Estimate							2017-05-30	2017-05-31	Actual	2023-04-05		2005-04-30	2023-05-17	2017-05-31	2023-09-06	Actual	2006-09-30	2023-09-06	Actual	2006-09-30		Interventional			Study of Na-ASP-2 Human Hookworm Vaccine in Healthy Adults Without Evidence of Hookworm Infection	Phase 1, Single-Center, Double-Blind, Placebo-Controlled, Randomized, Dose-Escalation Study to Compare the Safety, Tolerability, and Immunogenicity of Three Intramuscular Administrations of Na-ASP-2 Hookworm Vaccine in Healthy Adults Without Evidence of Hookworm Infection	Completed		Phase 1	36	Actual	Baylor College of Medicine		4			FALSE				TRUE													00:50:47.200000	00:50:47.200000	OTHER							18	45	10 mcg Na-ASP-2/Alhydrogel; 50 mcg Na-ASP-2/Alhydrogel; 100 mcg Na-ASP-2/Alhydrogel; Saline placebo	The recombinant hookworm protein Na-ASP-2 formulated on aluminum hydroxide adjuvant (Alhydrogel), in one of three dose concentrations, compared to a saline placebo control.; Inactive saline placebo control			18396361	Bethony JM, Simon G, Diemert DJ, Parenti D, Desrosiers A, Schuck S, Fujiwara R, Santiago H, Hotez PJ. Randomized, placebo-controlled, double-blind trial of the Na-ASP-2 hookworm vaccine in unexposed adults. Vaccine. 2008 May 2;26(19):2408-17. doi: 10.1016/j.vaccine.2008.02.049. Epub 2008 Mar 11.
NCT00202150		2005-09-13			2015-03-10	2005-09-13	2005-09-20	Estimate							2015-03-10	2015-03-11	Estimate	2023-09-04		2004-09-30	2023-03-15	2015-03-31	2023-09-06	Actual	2006-09-30	2023-09-06	Actual	2006-09-30		Interventional			Primary Care Management/Action Plans for Advanced Chronic Diseases	Primary Care Management/Action Plans for Advanced Chronic Diseases (The RoadMAP Project)	Completed		Phase 2/Phase 3	139	Actual	Queen's University					FALSE																	00:50:52.100000	00:50:52.100000	OTHER							55
NCT00202228		2005-09-13			2016-01-12	2005-09-13	2005-09-20	Estimate							2016-01-12	2016-01-13	Estimate	2023-07-02		2002-07-31	2023-01-16	2016-01-31	2023-09-11	Actual	2011-09-30	2023-10-08	Actual	2008-10-31		Interventional			Lactate Metabolism Study in HIV Infected Persons	Lactic Acid Metabolism in HIV-Infected Persons. Predicting Abnormalities in Lactate Production and Clearance Related to Treatment and Liver Disease and Measuring the Impact of Vitamin Supplementation.	Completed		Phase 4	30	Actual	Queen's University		4			FALSE				FALSE													00:50:53.200000	00:50:53.200000	OTHER							18		Individuals living with HIV who are naive to antiretroviral treatment, or who have been on a treatment interruption for at least six months; Individuals living with HIV who are on an antiretroviral regimen including one of D4T/ddI/ddC/AZT; Individuals living with HIV who are on an antiretroviral regimen including one of D4T/ddI/ddC/AZT and have liver disease.; HIV negative control group	Thiamine: 50 mg po od; Riboflavin: 100 mg po od; L-carnitine: 990 mg po bid.
NCT00302809		2006-03-13			2009-06-16	2006-03-13	2006-03-15	Estimate							2009-06-16	2009-06-18	Estimate	2023-03-06		2006-03-31	2023-06-09	2009-06-30	2023-05-09	Actual	2009-05-31					Interventional			Blood Pressure Lowering Effects of Grape Juice	Effect of Concord Grape Juice on Blood Pressure and Vascular Function in Subjects With Pre-Hypertension and Stage 1 Hypertension	Completed		Not Applicable	60	Anticipated	Boston University					FALSE				FALSE													00:51:36.200000	00:51:36.200000	OTHER							21	75		Approximately 16 oz of grape juice or placebo			20844075	Dohadwala MM, Hamburg NM, Holbrook M, Kim BH, Duess MA, Levit A, Titas M, Chung WB, Vincent FB, Caiano TL, Frame AA, Keaney JF Jr, Vita JA. Effects of Concord grape juice on ambulatory blood pressure in prehypertension and stage 1 hypertension. Am J Clin Nutr. 2010 Nov;92(5):1052-9. doi: 10.3945/ajcn.2010.29905. Epub 2010 Sep 15.
NCT00303589		2006-03-16			2016-11-01	2006-03-16	2006-03-17	Estimate							2016-11-01	2016-11-02	Estimate	2023-12-05		2005-12-31	2023-11-16	2016-11-30	2023-10-07	Actual	2007-10-31	2023-10-07	Actual	2007-10-31		Interventional			A Study of Beta-Lactam in Hospitalized Patients With Skin and Skin Structure Infections	A Phase II Prospective, Open Label, Randomized, Active-controlled, Parallel Group, Multi-center 'Proof of Concept' Trial in Adult Patients With Complicated Skin or Skin Structure Infections Requiring Hospitalization.	Completed		Phase 2	313	Actual	Hoffmann-La Roche		3			FALSE																	00:51:57.300000	00:51:57.300000	INDUSTRY							18			As prescribed; 750mg iv q8h; 1500mg iv q8h
NCT00307528		2006-03-06			2019-10-28	2006-03-23	2006-03-28	Estimate							2019-10-28	2019-10-30	Actual	2004-01-20	Actual	2004-01-20	2023-10-19	2019-10-31	2005-03-30	Actual	2005-03-30	2005-03-30	Actual	2005-03-30		Interventional			Safety and Efficacy Study of Investigational Pneumococcal Vaccine in Elderly Population	A Study to Evaluate the Safety, Reactogenicity & Immunogenicity of the GSK Biologicals Candidate Pneumococcal Vaccine Without or With Adjuvant, Administered at 2 Different Concentrations, in Healthy Elderly Subjects	Completed		Phase 2	146	Actual	GlaxoSmithKline		6			FALSE												IPD is available via the Clinical Study Data Request site (click on the link provided below)	Access is provided after a research proposal is submitted and has received approval from the Independent Review Panel and after a Data Sharing Agreement is in place. Access is provided for an initial period of 12 months but an extension can be granted, when justified, for up to another 12 months.	https://clinicalstudydatarequest.com/Posting.aspx?ID=1980	Yes	IPD is available via the Clinical Study Data Request site (click on the link provided below)	00:53:08.600000	00:53:08.600000	INDUSTRY							65			Two-dose intramuscular injection. Five different formulations, each administered to one Group; Single dose intramuscular injection.			24176494	Leroux-Roels I, Devaster JM, Leroux-Roels G, Verlant V, Henckaerts I, Moris P, Hermand P, Van Belle P, Poolman JT, Vandepapeliere P, Horsmans Y. Adjuvant system AS02V enhances humoral and cellular immune responses to pneumococcal protein PhtD vaccine in healthy young and older adults: randomised, controlled trials. Vaccine. 2015 Jan 15;33(4):577-84. doi: 10.1016/j.vaccine.2013.10.052. Epub 2013 Oct 29.
NCT00083603		2004-05-26			2021-10-13	2004-05-26	2004-05-27	Estimate							2021-10-13	2021-10-14	Actual	2023-09-04		2004-09-30	2023-10-21	2021-10-31	2023-08-07	Actual	2007-08-31					Interventional			Safety of and Immune Response to Two HIV Vaccine Formulations (rMVA-HIV and rFPV-HIV) Alone or in Combination in HIV Uninfected Adults	A Phase I Trial to Evaluate the Safety and Immunogenicity of rMVA-HIV (rMVA-HIV Env/Gag + rMVA-HIV Tat/Rev/Nef-RT) and rFPV-HIV (rFPV-HIV Env/Gag + rFPV-HIV Tat/Rev/Nef-RT) Vaccines, Alone or in Combination, in Healthy, Vaccinia Naive HIV-1 Negative Participants	Completed		Phase 1	150	Actual	National Institute of Allergy and Infectious Diseases (NIAID)		16			FALSE																	00:54:01.100000	00:54:01.100000	NIH							18	50	rFPV-HIV vaccine administered as two separate 1-mL intramuscular injections, with rFPV-HIV env/gag into the left deltoid, rFPV-HIV tat/rev/nef-RT into the right deltoid at Days 0, 28, 84, 140, and 196; Empty TBC-FPV vector administered as two separate 1-mL intramuscular injections, one into each deltoid at Days 0, 28, 84, 140, and 196; rMVA-HIV env/gag and rMVA-HIV tat/rev/nef-RT administered as two separate 1-mL intramuscular injections, with rMVA-HIV env/gag into the left deltoid, rMVA-HIV tat/rev/nef-RT into the right deltoid at Days 0, 28; rFPV-HIV env/gag and rFPV-HIV tat/rev/nef-RT administered as two separate 1-mL intramuscular injections, with rFPV-HIV env/gag into the left deltoid, rFPV-HIV tat/rev/nef-RT into the right deltoid at Days 84, 140, and 196; Empty TBC-MVA vector administered in each deltoid on Days 0, 28; empty TBC-FPV vector administered in each deltoid on Days 84, 140, and 196; rMVA-HIV env/gag and rMVA-HIV tat/rev/nef-RT administered as two separate 1-mL intramuscular injections, with rMVA-HIV env/gag into the left deltoid, rMVA-HIV tat/rev/nef-RT into the right deltoid at Days 0, 28; rFPV-HIV env/gag and rFPV-HIV tat/rev/nef-RT administered as two separate 1-mL intramuscular injections, with rFPV-HIV env/gag into the left deltoid, rFPV-HIV tat/rev/nef-RT into the right deltoid at Days 84, 140, and 196; Empty TBC-MVA vector administered in each deltoid Days 0, 28; empty TBC-FPV vector administered in each deltoid Days 84, 140, and 196; rMVA-HIV env/gag and rMVA-HIV tat/rev/nef-RT administered as two separate 1-mL intramuscular injections, with rMVA-HIV env/gag into the left deltoid, rMVA-HIV tat/rev/nef-RT into the right deltoid at Days 0, 28; rFPV-HIV env/gag and rFPV-HIV tat/rev/nef-RT administered as two separate 1-mL intramuscular injections, with rFPV-HIV env/gag into the left deltoid, rFPV-HIV tat/rev/nef-RT into the right deltoid at Days 84, 140, and 196; Empty TBC-MVA vector administered in each deltoid Days 0, 28; empty TBC-FPV vector administered in each deltoid Days 84, 140, and 196; rMVA-HIV env/gag and rMVA-HIV tat/rev/nef-RT administered as two separate 1-mL intramuscular injections, with rMVA-HIV env/gag into the left deltoid, rMVA-HIV tat/rev/nef-RT into the right deltoid at Days 0, 28, 84, 140, 196; Empty TBC-MVA vector administered in each deltoid Days 0, 28, 84, 140, 196; rFPV-HIV vaccine administered as two separate 1-mL intramuscular injections, with rFPV-HIV env/gag into the left deltoid, rFPV-HIV tat/rev/nef-RT into the right deltoid at Days 0, 28, 84, 140, and 196; Empty TBC-FPV vector administered as two separate 1-mL intramuscular injections, one into each deltoid at Days 0, 28, 84, 140, and 196; rMVA-HIV env/gag and rMVA-HIV tat/rev/nef-RT administered as two separate 1-mL intramuscular injections, with rMVA-HIV env/gag into the left deltoid, rMVA-HIV tat/rev/nef-RT into the right deltoid at Days 0, 28; rFPV-HIV env/gag and rFPV-HIV tat/rev/nef-RT administered as two separate 1-mL intramuscular injections, with rFPV-HIV env/gag into the left deltoid, rFPV-HIV tat/rev/nef-RT into the right deltoid at Days 84, 140, and 196; Empty TBC-MVA vector administered in each deltoid Days 0, 28; empty TBC-FPV vector administered in each deltoid Days 84, 140, and 196; rMVA-HIV env/gag and rMVA-HIV tat/rev/nef-RT administered as two separate 1-mL intramuscular injections, with rMVA-HIV env/gag into the left deltoid, rMVA-HIV tat/rev/nef-RT into the right deltoid at Days 0, 28, 84, 140, 196; Empty TBC-MVA vector administered in each deltoid Days 0, 28, 84, 140, 196	rMVA 10^7 pfu /2mL administered in each deltoid; Vaccines administered as two separate 1-mL intramuscular injections, with rFPV-HIV env/gag into the left deltoid, rFPV-HIV tat/rev/nef-RT into the right deltoid; Empty FPV 10^9 pfu/2mL administered as two separate 1 mL intramuscular injections, one into each deltoid.; rMVA 10^8 pfu /2mL administered in each deltoid; rMVA 10^9 pfu /2mL administered in each deltoid; Empty MVA 10^7 pfu/2mL administered into each deltoid; Empty MVA 10^8 pfu/2mL administered into each deltoid; Empty MVA 10^9 pfu/2mL administered into each deltoid			11393868; 9603331; 11983261; 9811759; 14738219; 17984760; 23349878; 23142302; 21216311	Amara RR, Villinger F, Altman JD, Lydy SL, O'Neil SP, Staprans SI, Montefiori DC, Xu Y, Herndon JG, Wyatt LS, Candido MA, Kozyr NL, Earl PL, Smith JM, Ma HL, Grimm BD, Hulsey ML, Miller J, McClure HM, McNicholl JM, Moss B, Robinson HL. Control of a mucosal challenge and prevention of AIDS by a multiprotein DNA/MVA vaccine. Science. 2001 Apr 6;292(5514):69-74. doi: 10.1126/science.1058915.; Blanchard TJ, Alcami A, Andrea P, Smith GL. Modified vaccinia virus Ankara undergoes limited replication in human cells and lacks several immunomodulatory proteins: implications for use as a human vaccine. J Gen Virol. 1998 May;79 ( Pt 5):1159-67. doi: 10.1099/0022-1317-79-5-1159.; Hanke T, McMichael AJ, Mwau M, Wee EG, Ceberej I, Patel S, Sutton J, Tomlinson M, Samuel RV. Development of a DNA-MVA/HIVA vaccine for Kenya. Vaccine. 2002 May 6;20(15):1995-8. doi: 10.1016/s0264-410x(02)00085-3.; Kent SJ, Zhao A, Best SJ, Chandler JD, Boyle DB, Ramshaw IA. Enhanced T-cell immunogenicity and protective efficacy of a human immunodeficiency virus type 1 vaccine regimen consisting of consecutive priming with DNA and boosting with recombinant fowlpox virus. J Virol. 1998 Dec;72(12):10180-8. doi: 10.1128/JVI.72.12.10180-10188.1998.; Stratov I, DeRose R, Purcell DF, Kent SJ. Vaccines and vaccine strategies against HIV. Curr Drug Targets. 2004 Jan;5(1):71-88. doi: 10.2174/1389450043490686.; Ramjee G, Kapiga S, Weiss S, Peterson L, Leburg C, Kelly C, Masse B; HPTN 055 Study Team. The value of site preparedness studies for future implementation of phase 2/IIb/III HIV prevention trials: experience from the HPTN 055 study. J Acquir Immune Defic Syndr. 2008 Jan 1;47(1):93-100. doi: 10.1097/QAI.0b013e31815c71f7.; Elizaga ML, Vasan S, Marovich MA, Sato AH, Lawrence DN, Chaitman BR, Frey SE, Keefer MC; MVA Cardiac Safety Working Group. Prospective surveillance for cardiac adverse events in healthy adults receiving modified vaccinia Ankara vaccines: a systematic review. PLoS One. 2013;8(1):e54407. doi: 10.1371/journal.pone.0054407. Epub 2013 Jan 17.; Walsh SR, Seaman MS, Grandpre LE, Charbonneau C, Yanosick KE, Metch B, Keefer MC, Dolin R, Baden LR. Impact of anti-orthopoxvirus neutralizing antibodies induced by a heterologous prime-boost HIV-1 vaccine on insert-specific immune responses. Vaccine. 2012 Dec 17;31(1):114-9. doi: 10.1016/j.vaccine.2012.10.093. Epub 2012 Nov 7.; Keefer MC, Frey SE, Elizaga M, Metch B, De Rosa SC, Barroso PF, Tomaras G, Cardinali M, Goepfert P, Kalichman A, Philippon V, McElrath MJ, Jin X, Ferrari G, Defawe OD, Mazzara GP, Montefiori D, Pensiero M, Panicali DL, Corey L; NIAID HIV Vaccine Trials Network. A phase I trial of preventive HIV vaccination with heterologous poxviral-vectors containing matching HIV-1 inserts in healthy HIV-uninfected subjects. Vaccine. 2011 Feb 24;29(10):1948-58. doi: 10.1016/j.vaccine.2010.12.104. Epub 2011 Jan 7.
NCT00296959		2006-02-23			2007-09-19	2006-02-23	2006-02-27	Estimate							2007-09-19	2007-09-20	Estimate	2023-09-04		2004-09-30	2023-08-07	2007-08-31	2023-03-07	Actual	2007-03-31					Interventional			Topiramate as a Treatment for Levodopa-Induced Dyskinesia in Parkinson's Disease	Anti-Dyskinetic Properties of Topiramate: A Double-Blind, Placebo-Controlled Trial in Patients With Parkinson's Disease and Levodopa-Induced Dyskinesias	Terminated		Phase 2	20	Anticipated	University Health Network, Toronto				early termination due to slow recruitment	FALSE																	00:56:43.600000	00:56:43.600000	OTHER							30	75
NCT00297739		2006-02-28			2006-03-15	2006-02-28	2006-03-01	Estimate							2006-03-15	2006-03-16	Estimate	2023-01-03		2003-01-31	2023-03-06	2006-03-31	2023-04-05		2005-04-30					Interventional			Risperidone Augmentation for Treatment-Resistant Aggression in ADHD	Risperidone Augmentation for Treatment-Resistant Aggression in ADHD	Completed		Phase 4	25		Armenteros, Jorge L., M.D., P.A.					FALSE																	00:56:57.200000	00:56:57.200000	INDIV							7	12
NCT04383496		2020-04-29			2022-07-13	2020-05-06	2020-05-12	Actual							2022-07-13	2022-07-14	Actual	2021-03-02	Actual	2021-03-02	2023-07-22	2022-07-31	2022-06-28	Actual	2022-06-28	2022-06-28	Actual	2022-06-28		Interventional	I CARE for Vet		Increasing Activity for Veterans With PTSD	I CARE for Vets: InCreasing Activity & REcovery for Veterans With PTSD	Completed		Phase 1	21	Actual	VA Office of Research and Development		1			FALSE				FALSE	FALSE	FALSE			FALSE						No		00:58:37.500000	00:58:37.500000	FED							18		In-person, virtual conferencing, and telephone sessions, wearable device for daily feedback and motivation	In-person, virtual conferencing, and telephone sessions, wearable device for daily feedback and motivation
NCT04371614		2020-04-28			2022-10-04	2020-04-30	2020-05-01	Actual							2022-10-04	2022-10-05	Actual	2016-07-14	Actual	2016-07-14	2023-04-20	2020-04-30	2020-07-31	Actual	2020-07-31	2019-03-19	Actual	2019-03-19		Interventional	PTSC-RCT		PTSC: Improving Hypertension Control Among Poor Midlife African American Women	PTSC: Improving Hypertension Control Among Poor Midlife African American Women	Completed		Not Applicable	359	Actual	Johns Hopkins Bloomberg School of Public Health		2			FALSE				FALSE	FALSE	FALSE									No		00:59:09.800000	00:59:09.800000	OTHER							40	75	The women in this arm participate in a Prime Time Sister Circle (PTSC). The PTSC is a multi-faceted, facilitated, curriculum- and community-based, intensive, support group intervention with 25-30 mid-life African American women per group. PTSC addresses three key modifiable health risk factors for chronic disease: unmanaged stress, physical inactivity, and unhealthy nutritional choices. It also addresses additional risk factors that contribute to unhealthy lifestyles: lack of knowledge or misinformation about major illnesses-cardiovascular disease (CVD), hypertension, diabetes, cancer, stress and depression-and the failure of African American women to prioritize their health and take proactive steps to manage their health and health outcomes. PTSC gives African American women the information, motivation, tools, skills, and consultative support they need to improve and maintain their health.; The women in the arm do not receive the intervention but provide data at baseline, 3 months, 9 months and 15 months.	The PTSC is a multi-faceted, facilitated, curriculum- and community-based, intensive, support group intervention with 25-30 mid-life African American women per group.			33781228; 33566072	Ibe CA, Haywood DR, Creighton C, Cao Y, Gabriel A, Zare H, Jones W, Yang M, Balamani M, Gaston M, Porter G, Woods DL, Gaskin DJ. Study protocol of a randomized controlled trial evaluating the Prime Time Sister Circles (PTSC) program's impact on hypertension among midlife African American women. BMC Public Health. 2021 Mar 29;21(1):610. doi: 10.1186/s12889-021-10459-8.; Gabriel A, Zare H, Jones W, Yang M, Ibe CA, Cao Y, Balamani M, Gaston M, Porter G, Woods DL, Gaskin DJ. Evaluating Depressive Symptoms Among Low-Socioeconomic-Status African American Women Aged 40 to 75 Years With Uncontrolled Hypertension: A Secondary Analysis of a Randomized Clinical Trial. JAMA Psychiatry. 2021 Apr 1;78(4):426-432. doi: 10.1001/jamapsychiatry.2020.4622.
NCT04135703		2019-10-20			2022-10-03	2019-10-20	2019-10-23	Actual							2022-10-03	2022-10-05	Actual	2019-12-01	Actual	2019-12-01	2023-10-22	2022-10-31	2023-08-24	Anticipated	2024-08-31	2023-02-24	Anticipated	2024-02-29		Interventional	HOME		Prevention of OUD: The HOME Project (Housing, Opportunities, Motivation and Engagement)	Prevention of OUD: The HOME (Housing, Opportunities, Motivation and Engagement) Randomized Trial	Recruiting		Not Applicable	240	Anticipated	Ohio State University		2			FALSE				TRUE	FALSE	FALSE									No		00:59:29.700000	00:59:29.700000	OTHER							18	24	Opioid and related prevention services including Strengths-Based Outreach and Advocacy (SBOA), MI, HIV risk and suicide prevention (CTSP) as well as rental and utility assistance for 6 months.; Opioid and related prevention services including Strengths-Based Outreach and Advocacy (SBOA), MI, HIV risk and suicide prevention (CTSP).	opioid and related prevention services in addition to 6 months of rental assistance; opioid and related prevention services for 6 months			34118916; 33980315	Chavez L, Kelleher K, Bunger A, Brackenoff B, Famelia R, Ford J, Feng X, Mallory A, Martin J, Sheftall A, Walsh L, Yilmazer T, Slesnick N. Housing First Combined with Suicide Treatment Education and Prevention (HOME + STEP): study protocol for a randomized controlled trial. BMC Public Health. 2021 Jun 12;21(1):1128. doi: 10.1186/s12889-021-11133-9.; Slesnick N, Chavez L, Bunger A, Famelia R, Ford J, Feng X, Higgins S, Holowacz E, Jaderlund S, Luthy E, Mallory A, Martin J, Walsh L, Yilmazer T, Kelleher K. Housing, opportunities, motivation and engagement (HOME) for homeless youth at-risk for opioid use disorder: study protocol for a randomized controlled trial. Addict Sci Clin Pract. 2021 May 12;16(1):30. doi: 10.1186/s13722-021-00237-7.
NCT03885401		2019-03-09			2022-10-03	2019-03-19	2019-03-21	Actual							2022-10-03	2022-10-05	Actual	2020-09-20	Actual	2020-09-20	2023-10-22	2022-10-31	2023-08-24	Anticipated	2024-08-31	2023-08-23	Anticipated	2023-08-31		Interventional			Enhanced Care Planning for Patients With Multiple Chronic Conditions	Enhanced Care Planning and Clinical-Community Linkages to Comprehensively Address the Basic Needs of Patients With Multiple Chronic Conditions	Recruiting		Not Applicable	600	Anticipated	Virginia Commonwealth University		2			FALSE				TRUE	FALSE	FALSE									No		00:59:59.900000	00:59:59.900000	OTHER							18	99	The intervention consists of two components - enhanced care planning and clinical-community linkages. The enhanced care plan is created using MOHR (https://myownhealthreport.org). MOHR screens patients for unhealthy behaviors, mental health needs, and social needs. Patients identify the needs they would like to address and create a care plan, which they update quarterly. A clinical navigator and community health worker (CHW) help patients address their care plans using clinical-community linkages, which has four components. First, clinicians and clinical navigators have a resource registry identifying community programs and support - No Wrong Door (NWD) and https://navigator.aafp.org/. Second, MOHR shares information (care plans, patient narrative, and patient progress) across clinical and community team members. Third, MOHR supports messaging and video visits for team members and patients. Finally, MOHR sends care team members quarterly patient progress updates.; Clinicians randomized to the control condition will continue to provide "usual care." This includes current non-systematic assessment of health behaviors, mental health needs, and social needs. Neither clinicians nor patients will be eligible to receive CHW support or have access to NWD. Clinicians may refer some control patients to community programs as part of their current usual care. Control clinicians will be blinded as to which patients are included in the study. At the end of the study, the investigators will share with control clinicians our lessons learned, access to MOHR, and lists of useful community resources.	The intervention includes (1) screening for unhealthy behaviors, mental health needs, and social needs, (2) creation of a care plan, (3) quarterly updates to the plan, (4) a clinical navigator and community health worker to support accomplishing the care plan, (5) registry of community resources and programs, and (6) messaging and video-visit system for team members.			32527322	Krist AH, O'Loughlin K, Woolf SH, Sabo RT, Hinesley J, Kuzel AJ, Rybarczyk BD, Kashiri PL, Brooks EM, Glasgow RE, Huebschmann AG, Liaw WR. Enhanced care planning and clinical-community linkages versus usual care to address basic needs of patients with multiple chronic conditions: a clinician-level randomized controlled trial. Trials. 2020 Jun 11;21(1):517. doi: 10.1186/s13063-020-04463-3.
NCT04240509		2020-01-16			2021-02-22	2020-01-21	2020-01-27	Actual							2021-02-22	2021-02-23	Actual	2019-11-01	Actual	2019-11-01	2023-02-21	2021-02-28	2021-12-31	Anticipated	2021-12-31	2021-12-01	Anticipated	2021-12-01		Interventional			Defining the PrEP Care Continuum Among Recently Incarcerated Men at High-Risk for HIV Infection	Defining the PrEP Care Continuum Among Recently Incarcerated Men at High-Risk for HIV Infection	Unknown status	Enrolling by invitation	Phase 4	100	Anticipated	The Miriam Hospital					FALSE					TRUE	FALSE			FALSE								00:42:49.400000	00:42:49.400000	OTHER							18			Incarcerated men identified at high risk for HIV transmission will be given a 30-day supply of the study drug and will be provided with patient navigation to follow up care upon release.
NCT02959957		2016-10-13			2019-09-12	2016-11-07	2016-11-09	Estimate							2019-09-12	2019-09-16	Actual	2016-05-20	Actual	2016-05-20	2023-09-19	2019-09-30	2023-08-19	Actual	2019-08-31	2023-08-19	Actual	2019-08-31		Interventional			Disturbance of the Intestinal Microbiota by Temocillin vs Cefotaxime in Treatment of Febrile Urinary Tract Infections	A Randomized, Controlled, Multicentre Trial of Collateral Damage on the Intestinal Microbiota Inferred by Temocillin Versus Cefotaxime in Patients Receiving Empirical Treatment for Febrile Urinary Tract Infections	Completed		Phase 4	157	Actual	Public Health Agency of Sweden		2			FALSE				FALSE											No		00:00:53.300000	00:00:53.300000	OTHER_GOV							18		Temocillin powder for solution f√∂r injection/infusion, per day 6 g (2 g three times per day). Treatment length 7-10 days of which at least 3 days administration with the study drug.; Cefotaxime powder for solution f√∂r injection/infusion, per day 3-6 g (1-2 g three times per day). Treatment length 7-10 days of which at least 3 days administration with the study drug.	Total antibiotic treatment 7-10 days, of which at least 72 hours (9 doses) initial temocillin administration. In case of bacteraemia at baseline the total antibiotic treatment can be extended up to 14 days.; Total antibiotic treatment 7-10 days, of which at least 72 hours (9 doses) initial cefotaxime administration. In case of bacteraemia at baseline the total antibiotic treatment can be extended up to 14 days.
NCT00420082		2007-01-08			2012-04-04	2007-01-08	2007-01-09	Estimate							2012-04-04	2012-04-05	Estimate	2023-10-06		2006-10-31	2023-04-12	2012-04-30	2023-12-06	Actual	2006-12-31					Interventional			A Randomized, Double-Blind, 4-way Crossover Study to Evaluate the Efficacy of Bilastine in the Vienna Challenge Chamber	A Randomized, Double-Blind, 4 Way Cross-over, Placebo Controlled Trial to Evaluate the Onset of Action of Bilastine 20 mg vs. Placebo, Cetirizine 10 mg, and Fexofenadine 120 mg in the Vienna Challenge Chamber	Completed		Phase 2	75	Actual	Faes Farma, S.A.		4			FALSE				FALSE													00:01:24.100000	00:01:24.100000	INDUSTRY							18	55	Bilastine 20 mg; Fexofenadine 120 mg; Cetirizine 10 mg; Placebo	Encapsulated Bilastine 20 mg tablets Q.D.; Encapsulated Fexofenadine 120 mg tablets Q.D.; Encapsulated Cetirizine 10 mg tablets Q.D.; Encapsulated Placebo tablets Q.D.			19943178	Horak F, Zieglmayer P, Zieglmayer R, Lemell P. The effects of bilastine compared with cetirizine, fexofenadine, and placebo on allergen-induced nasal and ocular symptoms in patients exposed to aeroallergen in the Vienna Challenge Chamber. Inflamm Res. 2010 May;59(5):391-8. doi: 10.1007/s00011-009-0117-4. Epub 2009 Nov 27.
NCT00124215		2005-07-25			2010-05-03	2005-07-25	2005-07-27	Estimate							2010-05-03	2010-05-05	Estimate	2023-06-05		2005-06-30	2023-05-10	2010-05-31	2023-02-10	Actual	2010-02-28	2023-06-07	Actual	2007-06-30		Interventional			Safety and Efficacy of the Therapeutic Vaccine GI-5005 Versus Placebo for the Treatment of Chronic Hepatitis C Infection	A Phase 1 Double-Blind, Placebo Controlled, Dose-Escalation, Multi-center Therapeutic Trial of the Safety, Immunogenicity, and Efficacy of GI-5005; an Inactivated Recombinant Saccharomyces Cerevisiae Expressing a Hepatitis C Virus NS3-Core Fusion Protein, in Patients With Chronic Hepatitis C Infection	Completed		Phase 1	48	Anticipated	GlobeImmune					FALSE																	00:02:35.400000	00:02:35.400000	INDUSTRY							18			Heat-killed yeast cell transfected with NS3-Core fusion protien.
NCT05458336		2022-06-28			2022-07-11	2022-07-11	2022-07-14	Actual							2022-07-11	2022-07-14	Actual	2022-03-08	Actual	2022-03-08	2023-06-22	2022-06-30	2022-04-14	Actual	2022-04-14	2022-04-14	Actual	2022-04-14		Interventional			A Randomized Controlled Clinical Trial on the Use of Saline Nasal Irrigations to Eradicate Localized Nasal Infection by SARS-CoV-2	Saline Nasal Irrigations to Eradicate SARS-CoV-2	Completed		Not Applicable	107	Actual	University of Padova		2			FALSE					FALSE	FALSE											00:04:56	00:04:56	OTHER							18		Subjects who have been given nasal lavages; Subjects who haven't been given nasal lavages	At the moment of diagnosis, patients were asked to fill out an ad hoc questionnaire to subjectively evaluate symptoms and comorbidities at the moment of diagnosis and of negativization. Subjects performed a daily nasal swab. When the subjects tested negative for the first time, they had to complete the questionnaire once again. Patients were given nasal washes (Tonimer Panthexyl¬Æ) to be performed three times a day, and in any case after nasal swab.
NCT00086606		2004-07-06			2013-01-17	2004-07-08	2004-07-09	Estimate							2013-01-17	2013-01-21	Estimate	2023-06-04		2004-06-30	2023-01-13	2013-01-31	2023-04-06	Actual	2006-04-30					Interventional			A Safety and Efficacy Study of Xolair in Peanut Allergy	A Phase II, Randomized, Double-Blind, Parallel-Group, Placebo-Controlled, Oral Food Challenge Trial of Xolair (Omalizumab) in Peanut Allergy	Terminated		Phase 2	150		Genentech, Inc.					FALSE																	00:05:07	00:05:07	INDUSTRY							6	75
NCT04513899		2020-08-05			2022-10-14	2020-08-13	2020-08-14	Actual							2022-10-14	2022-10-18	Actual	2020-10-05	Actual	2020-10-05	2023-10-22	2022-10-31	2022-07-20	Actual	2022-07-20	2022-07-20	Actual	2022-07-20		Interventional			Development of a Community-based HCV Treatment Completion Intervention Among HCV Positive Homeless Adults	Development of a Community-based HCV Treatment Completion Intervention Among HCV Positive Homeless Adults	Completed		Not Applicable	10	Actual	University of California, Irvine		2			FALSE				TRUE	FALSE	FALSE									Undecided		00:43:56.900000	00:43:56.900000	OTHER							18		Nurse-led Community Health Worker (CHW/RN) program delivered DOT for HCV treatment.; Standard of care for HCV treatment delivered by a clinic-based MD or clinic-based NP at the clinic site	A team of 2-3 CHWs and a research RN will deliver all components of the program including daily DOT delivery of Direct Acting Antiviral (DAA) and assess HCV side effects all under the guidance of their RN. Recruitment will be continuous: each CHW may be assigned up to 7-8 participants every 2-3 months until the target sample size (n=54 for the intervention group) is achieved. After the first dose of the DAA, the CHW will run a brief weekly 1:1 education and case management session over the 8 or 12 weeks (total 20 minutes). The CHW/RN team will assist the participant in picking up the monthly medication and storing the medication in a secure, locked cabinet at the research office. The CHW will rigorously track participants who have missed a dose, and will also be involved in facilitating medical, mental health, substance use, social service, legal appointments for participants, housing referrals, and accompany the participants to the appointments.; This program will be delivered by a clinic-based MD or clinic-based NP at the clinic site. Evaluation Staff (ES) will be hired and trained to do the interviewing/survey administration and follow-ups at the clinic-based site. The clinic NP will conduct, per usual care at the study clinics, the education and monitoring of these participants who will interact with the clinic-based-MD and/or NP monthly over the 8 or 12-week program. Usual care will include: 1) HCV pre-treatment education; 2) two month supply of DAA; 3) monitoring adverse events; and 4) responding to questions on HCV. Referral to drug/alcohol and housing programs will be provided over the standard of care. The cbSOC participants will not receive the community delivery of the DAA, or case management, or accompaniment to needed services. The cbSOC Program will receive the medication on a monthly basis from the clinic MD or NP.
NCT02630446		2015-11-24			2019-04-23	2015-12-11	2015-12-15	Estimate							2019-04-23	2019-04-24	Actual	2023-01-16		2016-01-31	2023-04-19	2019-04-30	2023-12-18	Actual	2018-12-31	2023-06-18	Actual	2018-06-30		Interventional			An In-home Respite Care Program to Support Informal Caregivers of People With Dementia	Effectiveness and Cost-effectiveness of an In-home Respite Care Program to Support Informal Caregivers of People With Dementia: a Comparative Study	Completed		Not Applicable	355	Actual	University Ghent		2			FALSE				FALSE													00:44:19.800000	00:44:19.800000	OTHER									During the respite care period, lasting at least five days, a trained or experienced care worker for persons with dementia takes over all caregiving tasks while the informal caregiver is absent. The care worker thus temporary moves into the house of the person with dementia. The care worker also writes down his/her observations in a diary as well as daily experiences and strategies on how to manage the difficult behaviors the caregivers listed before. So additionally to the provision of respite, this program also includes caregiver support and psycho-education. This support enables the caregiver to validate theirs perceptions, to learn how to deal with difficult behaviors and to feel understood by somebody.; Control group receiving all types of standard dementia care except in-home respite care of the Baluchon type.	During the respite care period, lasting at least five days, a trained or experienced care worker for persons with dementia takes over all caregiving tasks while the informal caregiver is absent. The care worker thus temporary moves into the house of the person with dementia. The care worker also writes down his/her observations in a diary as well as daily experiences and strategies on how to manage the difficult behaviors the caregivers listed before. So additionally to the provision of respite, this program also includes caregiver support and psycho-education. This support enables the caregiver to validate theirs perceptions, to learn how to deal with difficult behaviors and to feel understood by somebody.			31948386; 31243801; 27912740	Vandepitte S, Van Wilder L, Putman K, Van Den Noortgate N, Verhaeghe S, Trybou J, Annemans L. Factors associated with costs of care in community-dwelling persons with dementia from a third party payer and societal perspective: a cross-sectional study. BMC Geriatr. 2020 Jan 16;20(1):18. doi: 10.1186/s12877-020-1414-6.; Vandepitte S, Putman K, Van Den Noortgate N, Verhaeghe S, Annemans L. Effectiveness of an in-home respite care program to support informal dementia caregivers: A comparative study. Int J Geriatr Psychiatry. 2019 Oct;34(10):1534-1544. doi: 10.1002/gps.5164. Epub 2019 Jul 11.; Vandepitte S, Van Den Noortgate N, Putman K, Verhaeghe S, Annemans L. Effectiveness and cost-effectiveness of an in-home respite care program in supporting informal caregivers of people with dementia: design of a comparative study. BMC Geriatr. 2016 Dec 2;16(1):207. doi: 10.1186/s12877-016-0373-4.
NCT00090428		2004-08-26			2013-01-31	2004-08-26	2004-08-27	Estimate							2013-01-31	2013-02-01	Estimate	2023-01-04		2004-01-31	2023-01-13	2013-01-31	2023-02-09	Actual	2009-02-28	2023-10-08	Actual	2008-10-31		Interventional			Diet and Behavior in Young Children With Autism	Diet and Behavior in Young Children With Autism	Completed		Phase 1	21	Actual	University of Rochester		2			FALSE				TRUE													00:10:03.800000	00:10:03.800000	OTHER							30	54	Participants will follow a gluten-free and casein-free diet for 18 weeks. The compliance with the diet was monitored with 24 hour dietary recall and nutritional sufficiency with diet diary analysis.; After established on a gluten free and casein free diet for at least 6 weeks, participants received double blind, placebo controlled challenges containing gluten, casein, gluten+casein, or placebo in a random order. Data was collected on behavioral and physiologic responses relative to the challenges. Children remained on the gluten free and casein free diet throughout this period.	Participants will follow a gluten-free and casein-free diet for 18 weeks. All children received individual EIBI interventions to decrease the confound of different types of therapies.; Participants will follow a gluten-free and casein-free diet for 18 weeks. They will receive double blind placebo controlled challenge snacks that contain gluten, casein, gluten+casein or placebo with measurement of response. They remain on the gluten free and casein free diet for the entire study period.
NCT04281264		2020-02-14			2021-07-06	2020-02-19	2020-02-24	Actual							2021-07-06	2021-07-07	Actual	2019-02-09	Actual	2019-02-09	2023-07-21	2021-07-31	2021-06-30	Actual	2021-06-30	2021-06-30	Actual	2021-06-30		Interventional			Strength Training in Hypoxia to Improve Bone and Cardiovascular Health of Elderly	Strength Training in Hypoxia to Improve Bone and Cardiovascular Health of Elderly	Completed		Not Applicable	120	Actual	University of Extremadura		6			FALSE				FALSE	FALSE	FALSE									No		00:45:36.500000	00:45:36.500000	OTHER							65	80	Normoxia Control Group; Hypoxia Control Group; Normoxia Circuit Training with Elastic Bands Group; Hypoxia Circuit Training with Elastic Bands Group; Normoxia Whole-body Vibration Training Group; Hypoxia Whole-body Vibration Training Group	During 30 minutes of session, the participants will perform an intellectual activity while they will be exposed to normobaric hypoxic conditions in a hypoxic chamber (CAT 310, Lousiville, Colorado). They will inspire oxygen fraction (FiO2) set to 16.1% (0.16); Each training sessions will consist of a circuit training with elastic bands, where different muscle groups will be involved (pectoral, shoulders, back, arms, thighs, legs and abdominals). Duration of the session will be about 30 minutes, which will include 10 minutes warm-up consisting of slight movements, and 5 minutes of static stretching for the muscles at the end of the sessions. Main section of the sessions will be a circuit that will be composed by 3 sets of 12-15 repetitions of nine different exercises. Subjects will inspire FiO2 of 21.0% (0.21); Each training sessions will consist of a circuit training with elastic bands, where different muscle groups will be involved (pectoral, shoulders, back, arms, thighs, legs and abdominals). Duration of the session will be about 30 minutes, which will include 10 minutes warm-up consisting of slight movements, and 5 minutes of static stretching for the muscles at the end of the sessions. Main section of the sessions will be a circuit that will be composed by 3 sets of 12-15 repetitions of nine different exercises. Subjects will inspire FiO2 of 21.0% (0.21); The subjects will perform dynamic and static vibration exercise provide by a commercially available device (Galileo 2000, Novotec GmbH, Pforzheim, Alemania). The duration of the WBV session will be about 30 minutes, which will include 10 minutes warm-up consisting of slight movements, and 5 minutes of static stretching for the muscles. Repetitions of 30 seconds with a frequency of 18.5 Hz will be performed. The rest interval will be 60 seconds between 4 repetitions during weeks 1-12 and 45 seconds between 5 repetitions during weeks 12-24. The vertical amplitude of WBV was set at 2.5 mm. Four stance will be performed on platform. Subjects will inspire FiO2 of 21.0% (0.21); The subjects will perform dynamic and static vibration exercise provide by a commercially available device (Galileo 2000, Novotec GmbH, Pforzheim, Alemania). The duration of the WBV session will be about 30 minutes, which will include 10 minutes warm-up consisting of slight movements, and 5 minutes of static stretching for the muscles. Repetitions of 30 seconds with a frequency of 18.5 Hz will be performed. The rest interval will be 60 seconds between 4 repetitions during weeks 1-12 and 45 seconds between 5 repetitions during weeks 12-24. The vertical amplitude of WBV was set at 2.5 mm. Four stance will be performance on the platform. Participants will inspire a fraction of inspired oxygen (FiO2) of 16.1% (0.16)			25236519; 19190316; 21256028; 24469903; 20561906; 29739772; 27295578; 12186875; 12049882; 12783053; 21803060; 21282661; 27907000; 23775701; 22684498; 29114533; 17726407; 23771686; 26092649; 27857693; 15365697; 16983459; 17392595; 24907297; 12831709; 29113119; 20946685; 25231353; 10835834; 26351001; 24978932; 15040821; 16724055; 25684558; 23652274; 24715613; 20585300; 20838717; 9347195; 25639209; 17726622; 27172936; 26243363; 22777332; 21441068; 25136473; 23864514; 25603795; 22290242; 36243220; 34852758; 34256114	Bhella PS, Hastings JL, Fujimoto N, Shibata S, Carrick-Ranson G, Palmer MD, Boyd KN, Adams-Huet B, Levine BD. Impact of lifelong exercise "dose" on left ventricular compliance and distensibility. J Am Coll Cardiol. 2014 Sep 23;64(12):1257-66. doi: 10.1016/j.jacc.2014.03.062.; Bliuc D, Nguyen ND, Milch VE, Nguyen TV, Eisman JA, Center JR. Mortality risk associated with low-trauma osteoporotic fracture and subsequent fracture in men and women. JAMA. 2009 Feb 4;301(5):513-21. doi: 10.1001/jama.2009.50.; Bogaerts A, Delecluse C, Boonen S, Claessens AL, Milisen K, Verschueren SM. Changes in balance, functional performance and fall risk following whole body vibration training and vitamin D supplementation in institutionalized elderly women. A 6 month randomized controlled trial. Gait Posture. 2011 Mar;33(3):466-72. doi: 10.1016/j.gaitpost.2010.12.027. Epub 2011 Jan 20.; Buckinx F, Beaudart C, Maquet D, Demonceau M, Crielaard JM, Reginster JY, Bruyere O. Evaluation of the impact of 6-month training by whole body vibration on the risk of falls among nursing home residents, observed over a 12-month period: a single blind, randomized controlled trial. Aging Clin Exp Res. 2014 Aug;26(4):369-76. doi: 10.1007/s40520-014-0197-z. Epub 2014 Jan 28.; Burghardt AJ, Buie HR, Laib A, Majumdar S, Boyd SK. Reproducibility of direct quantitative measures of cortical bone microarchitecture of the distal radius and tibia by HR-pQCT. Bone. 2010 Sep;47(3):519-28. doi: 10.1016/j.bone.2010.05.034. Epub 2010 May 31.; Celis-Morales CA, Welsh P, Lyall DM, Steell L, Petermann F, Anderson J, Iliodromiti S, Sillars A, Graham N, Mackay DF, Pell JP, Gill JMR, Sattar N, Gray SR. Associations of grip strength with cardiovascular, respiratory, and cancer outcomes and all cause mortality: prospective cohort study of half a million UK Biobank participants. BMJ. 2018 May 8;361:k1651. doi: 10.1136/bmj.k1651.; Cenzer IS, Tang V, Boscardin WJ, Smith AK, Ritchie C, Wallhagen MI, Espaldon R, Covinsky KE. One-Year Mortality After Hip Fracture: Development and Validation of a Prognostic Index. J Am Geriatr Soc. 2016 Sep;64(9):1863-8. doi: 10.1111/jgs.14237. Epub 2016 Jun 13.; Chan DA, Sutphin PD, Denko NC, Giaccia AJ. Role of prolyl hydroxylation in oncogenically stabilized hypoxia-inducible factor-1alpha. J Biol Chem. 2002 Oct 18;277(42):40112-7. doi: 10.1074/jbc.M206922200. Epub 2002 Aug 16.; Cummings SR, Melton LJ. Epidemiology and outcomes of osteoporotic fractures. Lancet. 2002 May 18;359(9319):1761-7. doi: 10.1016/S0140-6736(02)08657-9.; Delecluse C, Roelants M, Verschueren S. Strength increase after whole-body vibration compared with resistance training. Med Sci Sports Exerc. 2003 Jun;35(6):1033-41. doi: 10.1249/01.MSS.0000069752.96438.B0.; Dreimuller N, Schlicht KF, Wagner S, Peetz D, Borysenko L, Hiemke C, Lieb K, Tadic A. Early reactions of brain-derived neurotrophic factor in plasma (pBDNF) and outcome to acute antidepressant treatment in patients with Major Depression. Neuropharmacology. 2012 Jan;62(1):264-9. doi: 10.1016/j.neuropharm.2011.07.017. Epub 2011 Jul 22.; Erickson KI, Voss MW, Prakash RS, Basak C, Szabo A, Chaddock L, Kim JS, Heo S, Alves H, White SM, Wojcicki TR, Mailey E, Vieira VJ, Martin SA, Pence BD, Woods JA, McAuley E, Kramer AF. Exercise training increases size of hippocampus and improves memory. Proc Natl Acad Sci U S A. 2011 Feb 15;108(7):3017-22. doi: 10.1073/pnas.1015950108. Epub 2011 Jan 31.; Fratini A, Bonci T, Bull AM. Whole Body Vibration Treatments in Postmenopausal Women Can Improve Bone Mineral Density: Results of a Stimulus Focussed Meta-Analysis. PLoS One. 2016 Dec 1;11(12):e0166774. doi: 10.1371/journal.pone.0166774. eCollection 2016.; Gianoudis J, Bailey CA, Ebeling PR, Nowson CA, Sanders KM, Hill K, Daly RM. Effects of a targeted multimodal exercise program incorporating high-speed power training on falls and fracture risk factors in older adults: a community-based randomized controlled trial. J Bone Miner Res. 2014 Jan;29(1):182-91. doi: 10.1002/jbmr.2014.; Gonzalez-Aguero A, Vicente-Rodriguez G, Gomez-Cabello A, Casajus JA. Cortical and trabecular bone at the radius and tibia in male and female adolescents with Down syndrome: a peripheral quantitative computed tomography (pQCT) study. Osteoporos Int. 2013 Mar;24(3):1035-44. doi: 10.1007/s00198-012-2041-7. Epub 2012 Jun 9.; Goudarzian M, Ghavi S, Shariat A, Shirvani H, Rahimi M. Effects of whole body vibration training and mental training on mobility, neuromuscular performance, and muscle strength in older men. J Exerc Rehabil. 2017 Oct 30;13(5):573-580. doi: 10.12965/jer.1735024.512. eCollection 2017 Oct.; Graham I, Atar D, Borch-Johnsen K, Boysen G, Burell G, Cifkova R, Dallongeville J, De Backer G, Ebrahim S, Gjelsvik B, Herrmann-Lingen C, Hoes A, Humphries S, Knapton M, Perk J, Priori SG, Pyorala K, Reiner Z, Ruilope L, Sans-Menendez S, Op Reimer WS, Weissberg P, Wood D, Yarnell J, Zamorano JL, Walma E, Fitzgerald T, Cooney MT, Dudina A, Vahanian A, Camm J, De Caterina R, Dean V, Dickstein K, Funck-Brentano C, Filippatos G, Hellemans I, Kristensen SD, McGregor K, Sechtem U, Silber S, Tendera M, Widimsky P, Zamorano JL, Altiner A, Bonora E, Durrington PN, Fagard R, Giampaoli S, Hemingway H, Hakansson J, Kjeldsen SE, Larsen mL, Mancia G, Manolis AJ, Orth-Gomer K, Pedersen T, Rayner M, Ryden L, Sammut M, Schneiderman N, Stalenhoef AF, Tokgozoglu L, Wiklund O, Zampelas A; European Society of Cardiology (ESC); European Association for Cardiovascular Prevention and Rehabilitation (EACPR); Council on Cardiovascular Nursing; European Association for Study of Diabetes (EASD); International Diabetes Federation Europe (IDF-Europe); European Stroke Initiative (EUSI); Society of Behavioural Medicine (ISBM); European Society of Hypertension (ESH); WONCA Europe (European Society of General Practice/Family Medicine); European Heart Network (EHN); European Atherosclerosis Society (EAS). European guidelines on cardiovascular disease prevention in clinical practice: full text. Fourth Joint Task Force of the European Society of Cardiology and other societies on cardiovascular disease prevention in clinical practice (constituted by representatives of nine societies and by invited experts). Eur J Cardiovasc Prev Rehabil. 2007 Sep;14 Suppl 2:S1-113. doi: 10.1097/01.hjr.0000277983.23934.c9. No abstract available.; Guner I, Uzun DD, Yaman MO, Genc H, Gelisgen R, Korkmaz GG, Hallac M, Yelmen N, Sahin G, Karter Y, Simsek G. The effect of chronic long-term intermittent hypobaric hypoxia on bone mineral density in rats: role of nitric oxide. Biol Trace Elem Res. 2013 Aug;154(2):262-7. doi: 10.1007/s12011-013-9722-8. Epub 2013 Jun 16.; Hinton PS, Nigh P, Thyfault J. Effectiveness of resistance training or jumping-exercise to increase bone mineral density in men with low bone mass: A 12-month randomized, clinical trial. Bone. 2015 Oct;79:203-12. doi: 10.1016/j.bone.2015.06.008. Epub 2015 Jun 16.; Inness MW, Billaut F, Walker EJ, Petersen AC, Sweeting AJ, Aughey RJ. Heavy Resistance Training in Hypoxia Enhances 1RM Squat Performance. Front Physiol. 2016 Nov 3;7:502. doi: 10.3389/fphys.2016.00502. eCollection 2016.; Johnell O, Kanis J. Epidemiology of osteoporotic fractures. Osteoporos Int. 2005 Mar;16 Suppl 2:S3-7. doi: 10.1007/s00198-004-1702-6. Epub 2004 Sep 8.; Johnell O, Kanis JA. An estimate of the worldwide prevalence and disability associated with osteoporotic fractures. Osteoporos Int. 2006 Dec;17(12):1726-33. doi: 10.1007/s00198-006-0172-4. Epub 2006 Sep 16.; Kawanabe K, Kawashima A, Sashimoto I, Takeda T, Sato Y, Iwamoto J. Effect of whole-body vibration exercise and muscle strengthening, balance, and walking exercises on walking ability in the elderly. Keio J Med. 2007 Mar;56(1):28-33. doi: 10.2302/kjm.56.28.; Kon M, Ohiwa N, Honda A, Matsubayashi T, Ikeda T, Akimoto T, Suzuki Y, Hirano Y, Russell AP. Effects of systemic hypoxia on human muscular adaptations to resistance exercise training. Physiol Rep. 2014 Jun 6;2(6):e12033. doi: 10.14814/phy2.12033. Print 2014 Jun 1.; Kraemer WJ, Ratamess NA, French DN. Resistance training for health and performance. Curr Sports Med Rep. 2002 Jun;1(3):165-71. doi: 10.1249/00149619-200206000-00007.; McMillan LB, Zengin A, Ebeling PR, Scott D. Prescribing Physical Activity for the Prevention and Treatment of Osteoporosis in Older Adults. Healthcare (Basel). 2017 Nov 6;5(4):85. doi: 10.3390/healthcare5040085.; Mikhael M, Orr R, Amsen F, Greene D, Singh MA. Effect of standing posture during whole body vibration training on muscle morphology and function in older adults: a randomised controlled trial. BMC Geriatr. 2010 Oct 15;10:74. doi: 10.1186/1471-2318-10-74.; Navarrete-Opazo A, Mitchell GS. Therapeutic potential of intermittent hypoxia: a matter of dose. Am J Physiol Regul Integr Comp Physiol. 2014 Nov 15;307(10):R1181-97. doi: 10.1152/ajpregu.00208.2014. Epub 2014 Sep 17.; Niino N, Tsuzuku S, Ando F, Shimokata H. Frequencies and circumstances of falls in the National Institute for Longevity Sciences, Longitudinal Study of Aging (NILS-LSA). J Epidemiol. 2000 Apr;10(1 Suppl):S90-4. doi: 10.2188/jea.10.1sup_90.; Papa EV, Foreman KB, Dibble LE. Effects of age and acute muscle fatigue on reactive postural control in healthy adults. Clin Biomech (Bristol, Avon). 2015 Dec;30(10):1108-13. doi: 10.1016/j.clinbiomech.2015.08.017. Epub 2015 Sep 2.; Papa EV, Garg H, Dibble LE. Acute effects of muscle fatigue on anticipatory and reactive postural control in older individuals: a systematic review of the evidence. J Geriatr Phys Ther. 2015 Jan-Mar;38(1):40-8. doi: 10.1519/JPT.0000000000000026.; Rubin C, Recker R, Cullen D, Ryaby J, McCabe J, McLeod K. Prevention of postmenopausal bone loss by a low-magnitude, high-frequency mechanical stimuli: a clinical trial assessing compliance, efficacy, and safety. J Bone Miner Res. 2004 Mar;19(3):343-51. doi: 10.1359/JBMR.0301251. Epub 2003 Dec 22.; Pouyssegur J, Dayan F, Mazure NM. Hypoxia signalling in cancer and approaches to enforce tumour regression. Nature. 2006 May 25;441(7092):437-43. doi: 10.1038/nature04871.; Sallis R. Exercise is medicine: a call to action for physicians to assess and prescribe exercise. Phys Sportsmed. 2015 Feb;43(1):22-6. doi: 10.1080/00913847.2015.1001938.; Schega L, Peter B, Torpel A, Mutschler H, Isermann B, Hamacher D. Effects of intermittent hypoxia on cognitive performance and quality of life in elderly adults: a pilot study. Gerontology. 2013;59(4):316-23. doi: 10.1159/000350927. Epub 2013 May 3.; Scott BR, Slattery KM, Sculley DV, Dascombe BJ. Hypoxia and resistance exercise: a comparison of localized and systemic methods. Sports Med. 2014 Aug;44(8):1037-54. doi: 10.1007/s40279-014-0177-7.; Shaw BS, Shaw I, Mamen A. Contrasting effects in anthropometric measures of total fatness and abdominal fat mass following endurance and concurrent endurance and resistance training. J Sports Med Phys Fitness. 2010 Jun;50(2):207-13.; Shaw I, Shaw BS, Brown GA, Cilliers JF. Concurrent resistance and aerobic training as protection against heart disease. Cardiovasc J Afr. 2010 Jul-Aug;21(4):196-9.; Sipila S, Elorinne M, Alen M, Suominen H, Kovanen V. Effects of strength and endurance training on muscle fibre characteristics in elderly women. Clin Physiol. 1997 Sep;17(5):459-74. doi: 10.1046/j.1365-2281.1997.05050.x.; Swanson CM, Shea SA, Stone KL, Cauley JA, Rosen CJ, Redline S, Karsenty G, Orwoll ES. Obstructive sleep apnea and metabolic bone disease: insights into the relationship between bone and sleep. J Bone Miner Res. 2015 Feb;30(2):199-211. doi: 10.1002/jbmr.2446.; Tosteson AN, Gottlieb DJ, Radley DC, Fisher ES, Melton LJ 3rd. Excess mortality following hip fracture: the role of underlying health status. Osteoporos Int. 2007 Nov;18(11):1463-72. doi: 10.1007/s00198-007-0429-6. Epub 2007 Aug 29.; von Friesendorff M, McGuigan FE, Wizert A, Rogmark C, Holmberg AH, Woolf AD, Akesson K. Hip fracture, mortality risk, and cause of death over two decades. Osteoporos Int. 2016 Oct;27(10):2945-53. doi: 10.1007/s00198-016-3616-5. Epub 2016 May 12.; Watson SL, Weeks BK, Weis LJ, Horan SA, Beck BR. Heavy resistance training is safe and improves bone, function, and stature in postmenopausal women with low to very low bone mass: novel early findings from the LIFTMOR trial. Osteoporos Int. 2015 Dec;26(12):2889-94. doi: 10.1007/s00198-015-3263-2. Epub 2015 Aug 5.; Westcott WL. Resistance training is medicine: effects of strength training on health. Curr Sports Med Rep. 2012 Jul-Aug;11(4):209-16. doi: 10.1249/JSR.0b013e31825dabb8.; Williams AD, Almond J, Ahuja KD, Beard DC, Robertson IK, Ball MJ. Cardiovascular and metabolic effects of community based resistance training in an older population. J Sci Med Sport. 2011 Jul;14(4):331-7. doi: 10.1016/j.jsams.2011.02.011. Epub 2011 Mar 26.; Zaki ME. Effects of whole body vibration and resistance training on bone mineral density and anthropometry in obese postmenopausal women. J Osteoporos. 2014;2014:702589. doi: 10.1155/2014/702589. Epub 2014 Jun 18.; Zhang L, Weng C, Liu M, Wang Q, Liu L, He Y. Effect of whole-body vibration exercise on mobility, balance ability and general health status in frail elderly patients: a pilot randomized controlled trial. Clin Rehabil. 2014 Jan;28(1):59-68. doi: 10.1177/0269215513492162. Epub 2013 Jul 17.; Zhao R, Zhao M, Xu Z. The effects of differing resistance training modes on the preservation of bone mineral density in postmenopausal women: a meta-analysis. Osteoporos Int. 2015 May;26(5):1605-18. doi: 10.1007/s00198-015-3034-0. Epub 2015 Jan 21.; Zuo C, Huang Y, Bajis R, Sahih M, Li YP, Dai K, Zhang X. Osteoblastogenesis regulation signals in bone remodeling. Osteoporos Int. 2012 Jun;23(6):1653-63. doi: 10.1007/s00198-012-1909-x.; Camacho-Cardenosa A, Camacho-Cardenosa M, Martinez-Guardado I, Leal A, Andrada JMV, Timon R. Resistance circuit training combined with hypoxia stimulates bone system of older adults: A randomized trial. Exp Gerontol. 2022 Nov;169:111983. doi: 10.1016/j.exger.2022.111983. Epub 2022 Oct 13.; Timon R, Camacho-Cardenosa M, Gonzalez-Custodio A, Olcina G, Gusi N, Camacho-Cardenosa A. Effect of hypoxic conditioning on functional fitness, balance and fear of falling in healthy older adults: a randomized controlled trial. Eur Rev Aging Phys Act. 2021 Dec 1;18(1):25. doi: 10.1186/s11556-021-00279-5.; Timon R, Martinez-Guardado I, Camacho-Cardenosa A, Villa-Andrada JM, Olcina G, Camacho-Cardenosa M. Effect of intermittent hypoxic conditioning on inflammatory biomarkers in older adults. Exp Gerontol. 2021 Sep;152:111478. doi: 10.1016/j.exger.2021.111478. Epub 2021 Jul 10.
NCT04801823		2021-03-12			2022-12-07	2021-03-16	2021-03-17	Actual							2022-12-07	2022-12-09	Actual	2021-06-01	Actual	2021-06-01	2023-12-22	2022-12-31	2024-12-01	Anticipated	2024-12-01	2023-11-01	Anticipated	2023-11-01		Interventional	TreEat		The TreEat Study- Can Early Introduction of Tree Nuts Prevent Tree Nut Allergy in Infants With Peanut Allergy	Can Early Introduction of Tree Nuts Prevent Tree Nut Allergy in Infants at High Risk of Tree Nut Allergy: The TreEat Study: a Randomised, Open-label Controlled Trial	Recruiting		Phase 3	200	Anticipated	Murdoch Childrens Research Institute		2			FALSE				TRUE	FALSE	FALSE						6 months after publication of primary outcome	Prior to releasing any data the following are required: a data access agreement must be signed between relevant parties, the TreEat trial investigators must see and approve the analysis plan describing how the data will be analyzed, there must be an agreement around appropriate acknowledgment and any additional costs involved must be covered.		Yes	The de-identified data set collected for this analysis of the TreEat trial will be available six months after publication of the primary outcome. The study protocol may be obtained from the Murdoch Children's Research Institute. Prior to releasing any data the following are required: a data access agreement must be signed between relevant parties, the TreEat trial investigators must see and approve the analysis plan describing how the data will be analyzed, there must be an agreement around appropriate acknowledgment and any additional costs involved must be covered. Should the study investigators be unavailable, this role is delegated to the Murdoch Children's Research Institute. Data will only be shared with a recognized research institute which has approved the proposed analysis plan.	00:46:01.700000	00:46:01.700000	OTHER							4	11	Current standard of care which is to advise families of infants diagnosed with peanut allergy to introduce tree nuts individually via a standardized, graded and cautious home introduction protocol. Day 1: smear of nut paste to the inside of lip; Day 2: 1/8 teaspoon; Day 3: 1/4 teaspoon; Day 4: 1/2 teaspoon; Day 5: 1 teaspoon. Repeat process with each individual tree nut.; Infant will be booked for a 4-nut butter (Almond, Hazelnut, Walnut, and Cashew) graded and supervised OFC in the allergy clinical trials unit at the Murdoch Children's Research Institute. The nut butter contains a 1g dose of each nut protein in a total weight of 20g. Doses will be administered every 15minutes (1. Smear to inside of lip, 2.1/8 teaspoon, 3.1/4 teaspoon, 4.1/2 teaspoon, 5.1 teaspoon, 6.remainder of 20g nut butter paste) If challenge negative, infants continue home introduction of tree nuts as per written instructions provided. If challenge positive, infants will have additional SPT (for full tree nut panel) and single tree nut OFC as per protocol to determine tolerance/allergic status (and +/- home introduction recommendation) for each tree nut.	Cautious, graded introduction of individual tree nuts; In hospital multi nut oral food challenge (almond, cashew, hazelnut, walnut)			21929602; 24290287; 25376255; 22385632; 27654604; 27644013; 30171872; 27144664; 27002515; 32693093; 23195525; 25959668; 31401287; 26126774; 28065278; 28321292; 26034579; 29056697	Ball H, Luyt D, Bravin K, Kirk K. Single nut or total nut avoidance in nut allergic children: outcome of nut challenges to guide exclusion diets. Pediatr Allergy Immunol. 2011 Dec;22(8):808-12. doi: 10.1111/j.1399-3038.2011.01191.x. Epub 2011 Sep 19.; Cifuentes L, Vosseler S, Blank S, Seismann H, Pennino D, Darsow U, Bredehorst R, Ring J, Mempel M, Spillner E, Ollert MW. Identification of Hymenoptera venom-allergic patients with negative specific IgE to venom extract by using recombinant allergens. J Allergy Clin Immunol. 2014 Mar;133(3):909-10. doi: 10.1016/j.jaci.2013.09.047. Epub 2013 Nov 28. No abstract available.; Dang TD, Mills CE, Allen KJ. Determination of the clinical egg allergy phenotypes using component-resolved diagnostics. Pediatr Allergy Immunol. 2014 Nov;25(7):639-43. doi: 10.1111/pai.12301. Epub 2014 Nov 25.; Dang TD, Tang M, Choo S, Licciardi PV, Koplin JJ, Martin PE, Tan T, Gurrin LC, Ponsonby AL, Tey D, Robinson M, Dharmage SC, Allen KJ; HealthNuts study. Increasing the accuracy of peanut allergy diagnosis by using Ara h 2. J Allergy Clin Immunol. 2012 Apr;129(4):1056-63. doi: 10.1016/j.jaci.2012.01.056. Epub 2012 Mar 3.; Ierodiakonou D, Garcia-Larsen V, Logan A, Groome A, Cunha S, Chivinge J, Robinson Z, Geoghegan N, Jarrold K, Reeves T, Tagiyeva-Milne N, Nurmatov U, Trivella M, Leonardi-Bee J, Boyle RJ. Timing of Allergenic Food Introduction to the Infant Diet and Risk of Allergic or Autoimmune Disease: A Systematic Review and Meta-analysis. JAMA. 2016 Sep 20;316(11):1181-1192. doi: 10.1001/jama.2016.12623.; Lange L, Lasota L, Finger A, Vlajnic D, Busing S, Meister J, Broekaert I, Pfannenstiel C, Friedrichs F, Price M, Trendelenburg V, Niggemann B, Beyer K. Ana o 3-specific IgE is a good predictor for clinically relevant cashew allergy in children. Allergy. 2017 Apr;72(4):598-603. doi: 10.1111/all.13050. Epub 2016 Nov 17.; McWilliam V, Peters R, Tang MLK, Dharmage S, Ponsonby AL, Gurrin L, Perrett K, Koplin J, Allen KJ; HealthNuts investigators. Patterns of tree nut sensitization and allergy in the first 6 years of life in a population-based cohort. J Allergy Clin Immunol. 2019 Feb;143(2):644-650.e5. doi: 10.1016/j.jaci.2018.07.038. Epub 2018 Aug 30.; Mullins RJ, Wainstein BK, Barnes EH, Liew WK, Campbell DE. Increases in anaphylaxis fatalities in Australia from 1997 to 2013. Clin Exp Allergy. 2016 Aug;46(8):1099-110. doi: 10.1111/cea.12748. Epub 2016 May 31.; Pablos I, Wildner S, Asam C, Wallner M, Gadermaier G. Pollen Allergens for Molecular Diagnosis. Curr Allergy Asthma Rep. 2016 Apr;16(4):31. doi: 10.1007/s11882-016-0603-z.; Peters RL, Barret DY, Soriano VX, McWilliam V, Lowe AJ, Ponsonby AL, Tang MLK, Dharmage SC, Gurrin LC, Koplin JJ, Perrett KP. No cashew allergy in infants introduced to cashew by age 1 year. J Allergy Clin Immunol. 2021 Jan;147(1):383-384. doi: 10.1016/j.jaci.2020.07.003. Epub 2020 Jul 18. No abstract available.; Sampson HA, Gerth van Wijk R, Bindslev-Jensen C, Sicherer S, Teuber SS, Burks AW, Dubois AE, Beyer K, Eigenmann PA, Spergel JM, Werfel T, Chinchilli VM. Standardizing double-blind, placebo-controlled oral food challenges: American Academy of Allergy, Asthma & Immunology-European Academy of Allergy and Clinical Immunology PRACTALL consensus report. J Allergy Clin Immunol. 2012 Dec;130(6):1260-74. doi: 10.1016/j.jaci.2012.10.017. No abstract available.; Savvatianos S, Konstantinopoulos AP, Borga A, Stavroulakis G, Lidholm J, Borres MP, Manousakis E, Papadopoulos NG. Sensitization to cashew nut 2S albumin, Ana o 3, is highly predictive of cashew and pistachio allergy in Greek children. J Allergy Clin Immunol. 2015 Jul;136(1):192-4. doi: 10.1016/j.jaci.2015.03.037. Epub 2015 May 8. No abstract available.; Soriano VX, Peters RL, Ponsonby AL, Dharmage SC, Perrett KP, Field MJ, Knox A, Tey D, Odoi S, Gell G, Camesella Perez B, Allen KJ, Gurrin LC, Koplin JJ. Earlier ingestion of peanut after changes to infant feeding guidelines: The EarlyNuts study. J Allergy Clin Immunol. 2019 Nov;144(5):1327-1335.e5. doi: 10.1016/j.jaci.2019.07.032. Epub 2019 Aug 8.; Thalayasingam M, Noble V, Franzmann A, O'Sullivan M. Outcome of mixed nut biscuit challenges in low-risk patients who are on tree nut exclusion diet. Pediatr Allergy Immunol. 2015 Nov;26(7):682-4. doi: 10.1111/pai.12437. Epub 2015 Sep 11. No abstract available.; Togias A, Cooper SF, Acebal ML, Assa'ad A, Baker JR Jr, Beck LA, Block J, Byrd-Bredbenner C, Chan ES, Eichenfield LF, Fleischer DM, Fuchs GJ 3rd, Furuta GT, Greenhawt MJ, Gupta RS, Habich M, Jones SM, Keaton K, Muraro A, Plaut M, Rosenwasser LJ, Rotrosen D, Sampson HA, Schneider LC, Sicherer SH, Sidbury R, Spergel J, Stukus DR, Venter C, Boyce JA. Addendum guidelines for the prevention of peanut allergy in the United States: Report of the National Institute of Allergy and Infectious Diseases-sponsored expert panel. J Allergy Clin Immunol. 2017 Jan;139(1):29-44. doi: 10.1016/j.jaci.2016.10.010.; van der Valk JPM, Bouche RE, Gerth van Wijk R, de Groot H, Wichers HJ, Dubois AEJ, de Jong NW. Low percentage of clinically relevant pistachio nut and mango co-sensitisation in cashew nut sensitised children. Clin Transl Allergy. 2017 Mar 20;7:8. doi: 10.1186/s13601-017-0145-z. eCollection 2017.; Van Erp FC, Knulst AC, Kok IL, van Velzen MF, van der Ent CK, Meijer Y. Usefulness of open mixed nut challenges to exclude tree nut allergy in children. Clin Transl Allergy. 2015 May 16;5:19. doi: 10.1186/s13601-015-0062-y. eCollection 2015.; Zahradnik E, Raulf M. Respiratory Allergens from Furred Mammals: Environmental and Occupational Exposure. Vet Sci. 2017 Aug 4;4(3):38. doi: 10.3390/vetsci4030038.
NCT00663988		2008-04-20			2008-04-20	2008-04-20	2008-04-22	Estimate							2008-04-20	2008-04-22	Estimate	2023-04-06		2006-04-30	2023-02-06	2006-02-28				2023-04-06	Actual	2006-04-30		Interventional			Human Partial Facial Allotransplantation	Human Partial Facial Allotransplantation	Completed		Phase 3	1	Actual	Xijing Hospital		1			FALSE				TRUE													00:46:11.900000	00:46:11.900000	OTHER							18	40	The effect of human partial facial allotransplantation	Allograft composite tissue transplantation. procedure. medication			18077810; 16721082	Dubernard JM, Lengele B, Morelon E, Testelin S, Badet L, Moure C, Beziat JL, Dakpe S, Kanitakis J, D'Hauthuille C, El Jaafari A, Petruzzo P, Lefrancois N, Taha F, Sirigu A, Di Marco G, Carmi E, Bachmann D, Cremades S, Giraux P, Burloux G, Hequet O, Parquet N, Frances C, Michallet M, Martin X, Devauchelle B. Outcomes 18 months after the first human partial face transplantation. N Engl J Med. 2007 Dec 13;357(24):2451-60. doi: 10.1056/NEJMoa072828.; Xudong Z, Shuzhong G, Yan H, Datai W, Yunzhi N, Linxi Z. A hemifacial transplantation model in rabbits. Ann Plast Surg. 2006 Jun;56(6):665-9. doi: 10.1097/01.sap.0000202829.24619.19. No abstract available.
NCT04151368		2019-10-30			2021-04-20	2019-11-01	2019-11-05	Actual							2021-04-20	2021-04-22	Actual	2019-11-01	Actual	2019-11-01	2023-04-21	2021-04-30	2022-11-01	Anticipated	2022-11-01	2022-11-01	Anticipated	2022-11-01		Interventional	RNSM		Surgical and Patient Reported Outcomes of Robotic Nipple-Sparing Mastectomy	Robotic Nipple-Sparing Mastectomy With Immediate Prosthetic Breast Reconstruction: Prospective Study of Feasibility, Safety and Patient Satisfaction, Toronto Experience.	Suspended		Not Applicable	30	Anticipated	University Health Network, Toronto		1		Recruitment is temporarily suspended due to COVID. Will resume when appropriate.	FALSE				TRUE	FALSE	FALSE			TRUE						No		00:51:09.800000	00:51:09.800000	OTHER							20	75	Patient cohort undergoing nipple sparing mastectomy with use of robotic dissection.	RNSM will be performed by previously described method using 3 cm extra-mammary axillary incision along the mid-axillary line in the axillary fossa. We will use Da Vinci Si Surgical System¬Æ (Intuitive Surgical, Sunnyvale, CA).			27810700; 29959612	Toesca A, Peradze N, Manconi A, Galimberti V, Intra M, Colleoni M, Bonanni B, Curigliano G, Rietjens M, Viale G, Sacchini V, Veronesi P. Robotic nipple-sparing mastectomy for the treatment of breast cancer: Feasibility and safety study. Breast. 2017 Feb;31:51-56. doi: 10.1016/j.breast.2016.10.009. Epub 2016 Nov 2.; Sarfati B, Struk S, Leymarie N, Honart JF, Alkhashnam H, Tran de Fremicourt K, Conversano A, Rimareix F, Simon M, Michiels S, Kolb F. Robotic Prophylactic Nipple-Sparing Mastectomy with Immediate Prosthetic Breast Reconstruction: A Prospective Study. Ann Surg Oncol. 2018 Sep;25(9):2579-2586. doi: 10.1245/s10434-018-6555-x. Epub 2018 Jun 29.
NCT05332899		2022-04-11			2023-03-16	2022-04-11	2022-04-18	Actual							2023-03-16	2023-03-17	Actual	2022-05-24	Actual	2022-05-24	2023-03-23	2023-03-31	2023-03-25	Anticipated	2025-03-31	2023-03-25	Anticipated	2025-03-31		Interventional			Influenza Human Challenge Model	Influenza Human Challenge Model	Recruiting		Phase 1	10	Anticipated	Emory University		1			FALSE				FALSE	TRUE	FALSE						Data will be available for sharing immediately after the results from this study are published and ending 5 years following publication.	Data will be made available for sharing with researchers who provide a methodologically sound protocol, for the purpose of achieving the aims stated in the protocol. Proposal should be directed to nroupha@emory.edu. Requestors will need to sign a data access agreement.		Yes	Individual participant data will be available for sharing including data on safety, participant demographics and immunogenicity.	00:53:20.300000	00:53:20.300000	OTHER							18	49	Participants receiving a previously validated influenza challenge model with influenza A H3N2 strain (A/Perth/16/2009 H3N2).	The intervention product is a live challenge virus that is manufactured in the USA under Good Manufacturing Practice (GMP). The challenge will be administered intranasally using a sprayer device. Participants will be admitted to the hospital and quarantined for 8 days for monitoring, and will receive care and supportive treatment as necessary. Participants will be followed for a total of 12 weeks.
NCT03841929		2019-02-05			2022-05-16	2019-02-12	2019-02-15	Actual							2022-05-16	2022-05-19	Actual	2019-02-15	Actual	2019-02-15	2023-05-22	2022-05-31	2022-03-30	Actual	2022-03-30	2022-03-30	Actual	2022-03-30		Interventional	MUSE		Multimodal Monitoring of Hemodynamics in Extremely Low Birth Weight Preterm Infant in a Canadian Tertiary Level Unit	Multimodal Monitoring of Hemodynamics in Extremely Low Birth Weight Preterm Infant in a Canadian Tertiary Level Unit- Non-Blinded Randomized Control Trial	Completed		Not Applicable	128	Actual	University of Alberta		2			FALSE				TRUE	FALSE	FALSE									No		00:53:43.200000	00:53:43.200000	OTHER							23	28	ELGANs recruited to the study group in addition to standard of care will have continuous cerebral NIRS monitoring for the initial 72 hours and TNE studies at definitive time frames and a hemodynamic report will be provided to the clinical team using the results of the multimodal monitoring and clinical data. The report will be a description of the hemodynamic status without any suggestions for management.; ELGANs recruited into Standard arm will have the standard monitoring including cardiorespiratory monitoring. The invasive blood pressure monitoring, NIRS and TNE monitoring as per the clinical team's discretion - consistent with the current standard of care. No hemodynamic report will be provided routinely.	The multimodal data comprising the clinical, biochemical, NIRS data and TNE where available will be used by the study team in such cases to reach a description of the hemodynamic status of the study infant and will be provided to the Clinical team.
NCT04275648		2020-01-27			2020-12-30	2020-02-17	2020-02-19	Actual							2020-12-30	2021-01-05	Actual	2020-12-01	Actual	2020-12-01	2023-12-20	2020-12-31	2022-06-01	Anticipated	2022-06-01	2022-06-01	Anticipated	2022-06-01		Interventional	EIB		Exercise Induced Bronchoconstriction and Field Tests	Evaluation of Exercise Induced Bronchoconstriction by Field Test Using Lung Function and a Novel Automated Digital Clinical Decision System	Unknown status	Recruiting	Not Applicable	60	Anticipated	Karolinska Institutet		1			FALSE				FALSE	FALSE	FALSE											00:53:43.800000	00:53:43.800000	OTHER							16	50	Each participant will perform two standardized field tests either before or after Eucapnic Voluntary Hyperpnea or Methacholine bronchial provocation test. In addition, unstandardized field tests will be performed in case of exercise induced respiratory symptoms.	AsthmaTuner consist of a a bluetooth spirometer and smartphone app with protocol for measuring lung function (FEV1) and perform 8 min exercise challenge test and a healthcare web interface.			22228581; 26377281; 18315727; 17433829; 26288032; 8257888; 24117544; 20298272; 18554705; 11138577; 27007599; 15006949; 10955749; 16505610; 11579071; 22175650; 11224807; 7552758; 23634861; 31481605; 24841952; 29999223; 16319891	Fitch KD. An overview of asthma and airway hyper-responsiveness in Olympic athletes. Br J Sports Med. 2012 May;46(6):413-6. doi: 10.1136/bjsports-2011-090814. Epub 2012 Jan 8.; Couto M, Stang J, Horta L, Stensrud T, Severo M, Mowinckel P, Silva D, Delgado L, Moreira A, Carlsen KH. Two distinct phenotypes of asthma in elite athletes identified by latent class analysis. J Asthma. 2015;52(9):897-904. doi: 10.3109/02770903.2015.1067321. Epub 2015 Sep 17.; Carlsen KH, Anderson SD, Bjermer L, Bonini S, Brusasco V, Canonica W, Cummiskey J, Delgado L, Del Giacco SR, Drobnic F, Haahtela T, Larsson K, Palange P, Popov T, van Cauwenberge P; European Respiratory Society; European Academy of Allergy and Clinical Immunology. Exercise-induced asthma, respiratory and allergic disorders in elite athletes: epidemiology, mechanisms and diagnosis: part I of the report from the Joint Task Force of the European Respiratory Society (ERS) and the European Academy of Allergy and Clinical Immunology (EAACI) in cooperation with GA2LEN. Allergy. 2008 Apr;63(4):387-403. doi: 10.1111/j.1398-9995.2008.01662.x.; Weiler JM, Bonini S, Coifman R, Craig T, Delgado L, Capao-Filipe M, Passali D, Randolph C, Storms W; Ad Hoc Committee of Sports Medicine Committee of American Academy of Allergy, Asthma & Immunology. American Academy of Allergy, Asthma & Immunology Work Group report: exercise-induced asthma. J Allergy Clin Immunol. 2007 Jun;119(6):1349-58. doi: 10.1016/j.jaci.2007.02.041. Epub 2007 Apr 16. No abstract available.; Norqvist J, Eriksson L, Soderstrom L, Lindberg A, Stenfors N. Self-reported physician-diagnosed asthma among Swedish adolescent, adult and former elite endurance athletes. J Asthma. 2015;52(10):1046-53. doi: 10.3109/02770903.2015.1038389. Epub 2015 Aug 18.; Larsson K, Ohlsen P, Larsson L, Malmberg P, Rydstrom PO, Ulriksen H. High prevalence of asthma in cross country skiers. BMJ. 1993 Nov 20;307(6915):1326-9. doi: 10.1136/bmj.307.6915.1326.; Price OJ, Ansley L, Menzies-Gow A, Cullinan P, Hull JH. Airway dysfunction in elite athletes--an occupational lung disease? Allergy. 2013 Nov;68(11):1343-52. doi: 10.1111/all.12265. Epub 2013 Oct 11.; Brannan JD, Koskela H, Anderson SD. Monitoring asthma therapy using indirect bronchial provocation tests. Clin Respir J. 2007 Jul;1(1):3-15. doi: 10.1111/j.1752-699X.2007.00004.x.; Anderson SD, Kippelen P. Airway injury as a mechanism for exercise-induced bronchoconstriction in elite athletes. J Allergy Clin Immunol. 2008 Aug;122(2):225-35; quiz 236-7. doi: 10.1016/j.jaci.2008.05.001. Epub 2008 Jun 12.; Langdeau JB, Turcotte H, Desagne P, Jobin J, Boulet LP. Influence of sympatho-vagal balance on airway responsiveness in athletes. Eur J Appl Physiol. 2000 Nov;83(4 -5):370-5. doi: 10.1007/s004210000306.; Hull JH, Ansley L, Price OJ, Dickinson JW, Bonini M. Eucapnic Voluntary Hyperpnea: Gold Standard for Diagnosing Exercise-Induced Bronchoconstriction in Athletes? Sports Med. 2016 Aug;46(8):1083-93. doi: 10.1007/s40279-016-0491-3.; Rundell KW, Anderson SD, Spiering BA, Judelson DA. Field exercise vs laboratory eucapnic voluntary hyperventilation to identify airway hyperresponsiveness in elite cold weather athletes. Chest. 2004 Mar;125(3):909-15. doi: 10.1378/chest.125.3.909.; Carlsen KH, Engh G, Mork M. Exercise-induced bronchoconstriction depends on exercise load. Respir Med. 2000 Aug;94(8):750-5. doi: 10.1053/rmed.2000.0809.; Anderson SD. How does exercise cause asthma attacks? Curr Opin Allergy Clin Immunol. 2006 Feb;6(1):37-42. doi: 10.1097/01.all.0000199797.02423.78.; Anderson SD, Argyros GJ, Magnussen H, Holzer K. Provocation by eucapnic voluntary hyperpnoea to identify exercise induced bronchoconstriction. Br J Sports Med. 2001 Oct;35(5):344-7. doi: 10.1136/bjsm.35.5.344.; Ansley L, Kippelen P, Dickinson J, Hull JH. Misdiagnosis of exercise-induced bronchoconstriction in professional soccer players. Allergy. 2012 Mar;67(3):390-5. doi: 10.1111/j.1398-9995.2011.02762.x. Epub 2011 Dec 17.; Rundell KW, Im J, Mayers LB, Wilber RL, Szmedra L, Schmitz HR. Self-reported symptoms and exercise-induced asthma in the elite athlete. Med Sci Sports Exerc. 2001 Feb;33(2):208-13. doi: 10.1097/00005768-200102000-00006.; Heir T, Larsen S. The influence of training intensity, airway infections and environmental conditions on seasonal variations in bronchial responsiveness in cross-country skiers. Scand J Med Sci Sports. 1995 Jun;5(3):152-9. doi: 10.1111/j.1600-0838.1995.tb00029.x.; Parsons JP, Hallstrand TS, Mastronarde JG, Kaminsky DA, Rundell KW, Hull JH, Storms WW, Weiler JM, Cheek FM, Wilson KC, Anderson SD; American Thoracic Society Subcommittee on Exercise-induced Bronchoconstriction. An official American Thoracic Society clinical practice guideline: exercise-induced bronchoconstriction. Am J Respir Crit Care Med. 2013 May 1;187(9):1016-27. doi: 10.1164/rccm.201303-0437ST.; Ljungberg H, Carleborg A, Gerber H, Ofverstrom C, Wolodarski J, Menshi F, Engdahl M, Eduards M, Nordlund B. Clinical effect on uncontrolled asthma using a novel digital automated self-management solution: a physician-blinded randomised controlled crossover trial. Eur Respir J. 2019 Nov 14;54(5):1900983. doi: 10.1183/13993003.00983-2019. Print 2019 Nov.; Matui P, Wyatt JC, Pinnock H, Sheikh A, McLean S. Computer decision support systems for asthma: a systematic review. NPJ Prim Care Respir Med. 2014 May 20;24:14005. doi: 10.1038/npjpcrm.2014.5.; Courbis AL, Murray RB, Arnavielhe S, Caimmi D, Bedbrook A, Van Eerd M, De Vries G, Dray G, Agache I, Morais-Almeida M, Bachert C, Bergmann KC, Bosnic-Anticevich S, Brozek J, Bucca C, Camargos P, Canonica GW, Carr W, Casale T, Fonseca JA, Haahtela T, Kalayci O, Klimek L, Kuna P, Kvedariene V, Larenas Linnemann D, Lieberman P, Mullol J, Ohehir R, Papadopoulos N, Price D, Ryan D, Samolinski B, Simons FE, Tomazic P, Triggiani M, Valiulis A, Valovirta E, Wagenmann M, Wickman M, Yorgancioglu A, Bousquet J. Electronic Clinical Decision Support System for allergic rhinitis management: MASK e-CDSS. Clin Exp Allergy. 2018 Dec;48(12):1640-1653. doi: 10.1111/cea.13230. Epub 2018 Aug 20.; Frey U, Brodbeck T, Majumdar A, Taylor DR, Town GI, Silverman M, Suki B. Risk of severe asthma episodes predicted from fluctuation analysis of airway function. Nature. 2005 Dec 1;438(7068):667-70. doi: 10.1038/nature04176.
NCT04985955		2021-07-22			2022-10-12	2021-07-22	2021-08-02	Actual							2022-10-12	2022-10-14	Actual	2021-07-30	Actual	2021-07-30	2023-10-22	2022-10-31	2021-09-21	Actual	2021-09-21	2021-09-21	Actual	2021-09-21		Interventional			A Study Validating the Use of Candin as a Challenge Agent in Healthy Participants - Intervention Specific Appendix 3	A Phase 1, Single Center, Randomized, Controlled Platform Study Validating the Use of Candin as a Challenge Agent in Healthy Volunteers or Patients Given Concomitant Approved Interventions	Completed		Phase 1	12	Actual	Janssen Research & Development, LLC		2			FALSE				FALSE	FALSE	FALSE								https://www.janssen.com/clinical-trials/transparency	Yes	The data sharing policy of the Janssen Pharmaceutical Companies of Johnson & Johnson is available at www.janssen.com/clinical-trials/transparency. As noted on this site, requests for access to the study data can be submitted through Yale Open Data Access (YODA) Project site at yoda.yale.edu	00:56:40.900000	00:56:40.900000	INDUSTRY							18	55	Participants will receive a single dose of Candin injection on forearm of 1 arm along with a saline solution injection of 0.9 percent (%) sodium chloride (NaCl) on the opposite forearm on Day 3 and oral dose of tofacitinib for 5 days.; All participants will receive a single dose of Candin injection on forearm of 1 arm along with a saline solution injection of 0.9% NaCl on the opposite forearm on Day 3.	Tofacitinib tablet will be administered orally.
NCT01104662		2010-04-02	2015-04-28		2018-08-06	2010-04-14	2010-04-15	Estimate	2015-04-28	2015-05-13	Estimate				2018-08-06	2018-09-05	Actual	2010-04-19	Actual	2010-04-19	2023-08-18	2018-08-31	2012-06-12	Actual	2012-06-12	2012-06-12	Actual	2012-06-12		Interventional	RENSE	All participants who received at least 1 dose of study drug.	Study of Daptomycin Safety and Efficacy for Complicated Skin and Skin Structure Infections (cSSSI) and Bacteremia in Renal Impairment	A Prospective, Multicenter, Randomized, Evaluator-blinded, Comparator-controlled Study to Describe the Safety and Efficacy of Daptomycin for the Treatment of Complicated Skin and Skin Structure Infections (cSSSI) and Staphylococcus Aureus Bacteremia Among Subjects With Moderate or Severe Renal Impairment	Terminated		Phase 4	92	Actual	Cubist Pharmaceuticals LLC		8		Cubist has reached an agreement with the FDA that enrollment in the DAP-RENSE-08-05 study can stop.	FALSE				FALSE										http://engagezone.msd.com/ds_documentation.php	Yes	https://www.merck.com/clinical-trials/pdf/ProcedureAccessClinicalTrialData.pdf	00:57:04.700000	00:57:04.700000	INDUSTRY						177	18		Cohort 1. Daptomycin was given intravenously 6 milligrams per kilogram (mg/kg) per administration. For bacteremia participants with Creatinine Clearance (CLcr) below 30 milliliters per minute (mL/min) and currently receiving hemodialysis, daptomycin was administered immediately following each hemodialysis session (3 per week) for 14 to 42 days based on disease resolution or Investigator discretion. For participants not receiving dialysis, daptomycin was administered every 48 hours for 14 to 42 days based on disease resolution or Investigator discretion.; Cohort 1. Participants randomized to the comparator therapy group received vancomycin or penicillinase-resistant penicillin (nafcillin, oxacillin, or cloxacillin). Investigators were allowed to select an agent based on local availability and normal treatment practices. Participants randomized to comparator subsequently found to have an infection caused by Methicillin-Susceptible Staphylococcus Aureus (MSSA) could have switched from vancomycin to penicillinase-resistant penicillin (nafcillin, oxacillin, or cloxacillin) at the Investigator's discretion. All treatments were dosed per Investigator's discretion and were administered intravenously (IV) until end of antibiotic therapy for bacteremia or until hospital discharge, whichever occurred first. Investigators treated participants according to their usual decision-making and discretion.; Cohort 2. Daptomycin was given intravenously 6 milligrams per kilogram (mg/kg) per administration. For bacteremia participants with CLcr values between 30 and 50 mL/min not receiving dialysis, daptomycin was administered every 24 hours for 14 to 42 days based on disease resolution or Investigator discretion.; Cohort 2. Participants randomized to the comparator therapy group received vancomycin or penicillinase-resistant penicillin (nafcillin, oxacillin, or cloxacillin). Investigators were allowed to select an agent based on local availability and normal treatment practices. Participants randomized to comparator subsequently found to have an infection caused by MSSA could have switched from vancomycin to penicillinase-resistant penicillin (nafcillin, oxacillin, or cloxacillin) at the Investigator's discretion. All treatments were dosed per Investigator's discretion and were administered IV until end of antibiotic therapy for bacteremia or until hospital discharge, whichever occurred first. Investigators treated participants according to their usual decision-making and discretion.; Cohort 3. Daptomycin was given intravenously 4 milligrams per kilogram (mg/kg) per administration. For cSSSI participants with CLcr below 30 mL/min and currently receiving hemodialysis, daptomycin was administered immediately following each hemodialysis session (3 per week) for 7 to 14 days based on disease resolution or Investigator discretion. For participants not receiving dialysis, daptomycin was administered every 48 hours for 7 to 14 days based on disease resolution or Investigator discretion.; Cohort 3. Participants randomized to the comparator therapy group received vancomycin or penicillinase-resistant penicillin (nafcillin, oxacillin, or cloxacillin). Investigators were allowed to select an agent based on local availability and normal treatment practices. Participants randomized to comparator subsequently found to have an infection caused by MSSA could have switched from vancomycin to penicillinase-resistant penicillin (nafcillin, oxacillin, or cloxacillin) at the Investigator's discretion. All treatments were dosed per Investigator's discretion and were administered IV until end of antibiotic therapy for cSSSI or until hospital discharge, whichever occurred first. Investigators treated participants according to their usual decision-making and discretion.; Cohort 4. Daptomycin was given intravenously 4 milligrams per kilogram (mg/kg) per administration. For cSSSI participants with CLcr values between 30 and 50 mL/min not receiving dialysis, daptomycin was administered every 24 hours for 7 to 14 days based on disease resolution or Investigator discretion.; Cohort 4. Participants randomized to the comparator therapy group received vancomycin or penicillinase-resistant penicillin (nafcillin, oxacillin, or cloxacillin). Investigators were allowed to select an agent based on local availability and normal treatment practices. Participants randomized to comparator subsequently found to have an infection caused by MSSA could have switched from vancomycin to penicillinase-resistant penicillin (nafcillin, oxacillin, or cloxacillin) at the Investigator's discretion. All treatments were dosed per Investigator's discretion and were administered IV until end of antibiotic therapy for cSSSI or until hospital discharge, whichever occurred first. Investigators treated participants according to their usual decision-making and discretion.							47	19	0	130
NCT05019729		2021-08-24			2022-10-13	2021-08-24	2021-08-25	Actual							2022-10-13	2022-10-14	Actual	2021-09-13	Actual	2021-09-13	2022-09-26	2022-09-26	2022-12-31	Anticipated	2022-12-31	2022-09-19	Actual	2022-09-19		Interventional			VRC 614: A Phase 1, Dose Escalation, Open-Label Clinical Trial With Experimental Controlled Human Malaria Infections (CHMI) to Evaluate Safety and Protective Efficacy of an Anti-Malaria Human Monoclonal Antibody, VRC-MALMAB0114-00-AB (L9LS), in Healt...	VRC 614: A Phase 1, Dose Escalation, Open-Label Clinical Trial With Experimental Controlled Human Malaria Infections (CHMI) to Evaluate Safety and Protective Efficacy of an Anti-Malaria Human Monoclonal Antibody, VRC-MALMAB0114-00-AB (L9LS), in Healthy Malaria-Naive Adults	Active, not recruiting		Phase 1	32	Actual	National Institutes of Health Clinical Center (CC)		6			FALSE					TRUE	FALSE									No	.Only aggregate data will be shared.	00:57:31.100000	00:57:31.100000	NIH							18	50	1 mg/kg IV; 5 mg/kg IV; 5 mg/kg SC; 20 mg/kg IV; Nothing; 5 mg/kg IM	VRC-MALMAB0114-00-AB is a monoclonal antibody that binds an epitope of the Plasmodium falciparum circumsporozite protein.; Negative control designed to test the infection ability of the CHMI.			30686586; 23929949; 27158907; 35921449	Gaudinski MR, Coates EE, Novik L, Widge A, Houser KV, Burch E, Holman LA, Gordon IJ, Chen GL, Carter C, Nason M, Sitar S, Yamshchikov G, Berkowitz N, Andrews C, Vazquez S, Laurencot C, Misasi J, Arnold F, Carlton K, Lawlor H, Gall J, Bailer RT, McDermott A, Capparelli E, Koup RA, Mascola JR, Graham BS, Sullivan NJ, Ledgerwood JE; VRC 608 Study team. Safety, tolerability, pharmacokinetics, and immunogenicity of the therapeutic monoclonal antibody mAb114 targeting Ebola virus glycoprotein (VRC 608): an open-label phase 1 study. Lancet. 2019 Mar 2;393(10174):889-898. doi: 10.1016/S0140-6736(19)30036-4. Epub 2019 Jan 24. Erratum In: Lancet. 2020 May 30;395(10238):1694.; Seder RA, Chang LJ, Enama ME, Zephir KL, Sarwar UN, Gordon IJ, Holman LA, James ER, Billingsley PF, Gunasekera A, Richman A, Chakravarty S, Manoj A, Velmurugan S, Li M, Ruben AJ, Li T, Eappen AG, Stafford RE, Plummer SH, Hendel CS, Novik L, Costner PJ, Mendoza FH, Saunders JG, Nason MC, Richardson JH, Murphy J, Davidson SA, Richie TL, Sedegah M, Sutamihardja A, Fahle GA, Lyke KE, Laurens MB, Roederer M, Tewari K, Epstein JE, Sim BK, Ledgerwood JE, Graham BS, Hoffman SL; VRC 312 Study Team. Protection against malaria by intravenous immunization with a nonreplicating sporozoite vaccine. Science. 2013 Sep 20;341(6152):1359-65. doi: 10.1126/science.1241800. Epub 2013 Aug 8.; Ishizuka AS, Lyke KE, DeZure A, Berry AA, Richie TL, Mendoza FH, Enama ME, Gordon IJ, Chang LJ, Sarwar UN, Zephir KL, Holman LA, James ER, Billingsley PF, Gunasekera A, Chakravarty S, Manoj A, Li M, Ruben AJ, Li T, Eappen AG, Stafford RE, K C N, Murshedkar T, DeCederfelt H, Plummer SH, Hendel CS, Novik L, Costner PJ, Saunders JG, Laurens MB, Plowe CV, Flynn B, Whalen WR, Todd JP, Noor J, Rao S, Sierra-Davidson K, Lynn GM, Epstein JE, Kemp MA, Fahle GA, Mikolajczak SA, Fishbaugher M, Sack BK, Kappe SH, Davidson SA, Garver LS, Bjorkstrom NK, Nason MC, Graham BS, Roederer M, Sim BK, Hoffman SL, Ledgerwood JE, Seder RA. Protection against malaria at 1 year and immune correlates following PfSPZ vaccination. Nat Med. 2016 Jun;22(6):614-23. doi: 10.1038/nm.4110. Epub 2016 May 9. Erratum In: Nat Med. 2016 Jun 7;22(6):692.; Wu RL, Idris AH, Berkowitz NM, Happe M, Gaudinski MR, Buettner C, Strom L, Awan SF, Holman LA, Mendoza F, Gordon IJ, Hu Z, Campos Chagas A, Wang LT, Da Silva Pereira L, Francica JR, Kisalu NK, Flynn BJ, Shi W, Kong WP, O'Connell S, Plummer SH, Beck A, McDermott A, Narpala SR, Serebryannyy L, Castro M, Silva R, Imam M, Pittman I, Hickman SP, McDougal AJ, Lukoskie AE, Murphy JR, Gall JG, Carlton K, Morgan P, Seo E, Stein JA, Vazquez S, Telscher S, Capparelli EV, Coates EE, Mascola JR, Ledgerwood JE, Dropulic LK, Seder RA; VRC 614 Study Team. Low-Dose Subcutaneous or Intravenous Monoclonal Antibody to Prevent Malaria. N Engl J Med. 2022 Aug 4;387(5):397-407. doi: 10.1056/NEJMoa2203067.
NCT02845245		2016-05-26			2020-08-10	2016-07-22	2016-07-27	Estimate							2020-08-10	2020-08-12	Actual	2023-09-16		2016-09-30	2023-08-20	2020-08-31	2023-08-20	Actual	2020-08-31	2023-08-20	Actual	2020-08-31		Interventional	CIDUCT		Comminuted Intra-Articular Distal Tibia Fracture Fixation Using Computer Techniques	CIDUCT: Comminuted Intra-Articular Distal Tibia Fracture Fixation Using Computer Surgical Planning and 3D Prototyping Techniques	Terminated		Not Applicable	20	Actual	Inova Health Care Services		2		Enrollment goal was not met.	FALSE				TRUE											No	The investigators will publish results through conferences and journals; de-identified group data results.	00:58:48.500000	00:58:48.500000	OTHER							18	75	Standard of care imaging techniques (3D CT scan and plain film radiographs) will be obtained for the surgeon to pre-operatively plan the surgery.; A 3D printed plastic model prototype will be developed for the surgeon to use, in addition to the standard of care imaging techniques (3D CT scan and plain film radiographs), to pre-operatively plan the surgery.				15855374; 17354011; 14563795; 9520883; 6437370; 18096062; 23522388; 3785962	Muller ME, Nazarian S, Koch P, Schatzker J. The comprehensive classification of fractures of long bones. Berlin: Springer; 1990.; Topliss CJ, Jackson M, Atkins RM. Anatomy of pilon fractures of the distal tibia. J Bone Joint Surg Br. 2005 May;87(5):692-7. doi: 10.1302/0301-620X.87B5.15982.; Koulouvaris P, Stafylas K, Mitsionis G, Vekris M, Mavrodontidis A, Xenakis T. Long-term results of various therapy concepts in severe pilon fractures. Arch Orthop Trauma Surg. 2007 Jul;127(5):313-20. doi: 10.1007/s00402-007-0306-y. Epub 2007 Mar 13.; Pollak AN, McCarthy ML, Bess RS, Agel J, Swiontkowski MF. Outcomes after treatment of high-energy tibial plafond fractures. J Bone Joint Surg Am. 2003 Oct;85(10):1893-900. doi: 10.2106/00004623-200310000-00005.; Sands A, Grujic L, Byck DC, Agel J, Benirschke S, Swiontkowski MF. Clinical and functional outcomes of internal fixation of displaced pilon fractures. Clin Orthop Relat Res. 1998 Feb;(347):131-7.; Olerud C, Molander H. A scoring scale for symptom evaluation after ankle fracture. Arch Orthop Trauma Surg (1978). 1984;103(3):190-4. doi: 10.1007/BF00435553.; Olerud and Molander Scoring System. J Orthop Trauma. 2006; 20: S102.; Nilsson G, Jonsson K, Ekdahl C, Eneroth M. Outcome and quality of life after surgically treated ankle fractures in patients 65 years or older. BMC Musculoskelet Disord. 2007 Dec 20;8:127. doi: 10.1186/1471-2474-8-127.; Nilsson GM, Eneroth M, Ekdahl CS. The Swedish version of OMAS is a reliable and valid outcome measure for patients with ankle fractures. BMC Musculoskelet Disord. 2013 Mar 25;14:109. doi: 10.1186/1471-2474-14-109.; Jensen MP, Karoly P, Braver S. The measurement of clinical pain intensity: a comparison of six methods. Pain. 1986 Oct;27(1):117-126. doi: 10.1016/0304-3959(86)90228-9.; Newschaffer CJ. Validation of Behavioral Risk Factor Surveillance System (BRFSS) HRQOL measures in a statewide sample. Atlanta: U.S. Department of Health and Human Services, Public Health Service, Centers for Disease Control and Prevention, National Center for Chronic Disease Prevention and Health Promotion, 1998.
NCT05381064		2022-05-13			2022-05-18	2022-05-18	2022-05-19	Actual							2022-05-18	2022-05-19	Actual	2022-06-01	Anticipated	2022-06-01	2023-05-22	2022-05-31	2024-01-01	Anticipated	2024-01-01	2023-12-01	Anticipated	2023-12-01		Interventional			Effect of a Deep Learning-based Bile Duct Scanning System on the Diagnostic Accuracy of Common Bile Duct Stones During Examination by Novice Ultrasound Endoscopists	Effect of a Deep Learning-based Bile Duct Scanning System on the Diagnostic Accuracy of Common Bile Duct Stones During Examination by Novice Ultrasound Endoscopists: a Single-center, Tandem, Randomized Controlled Trial	Not yet recruiting		Not Applicable	184	Anticipated	Renmin Hospital of Wuhan University		2			FALSE					FALSE	FALSE											00:01:10.900000	00:01:10.900000	OTHER							18		The patient is first scanned by a novice endoscopist with the assistance of a deep learning-based bile duct scanning system during the examination, and then rescanned by a specialist without the assistance of AI.; The patient is first scanned by a specialist without the assistance of AI and then rescanned by a novice endoscopist with the assistance of a deep learning-based bile duct scanning system during the examination.	A deep learning-based bile duct scanning system that can prompt endoscopists to scan standard stations, identify bile ducts and stones in real time
NCT04137016		2019-10-17			2019-12-04	2019-10-22	2019-10-23	Actual							2019-12-04	2019-12-06	Actual	2016-12-15	Actual	2016-12-15	2023-10-19	2019-10-31	2018-07-03	Actual	2018-07-03	2018-07-03	Actual	2018-07-03		Interventional			Pilot Study to Assess the Impact of a Mobile Health Application (App) on Clinical Outcomes and Satisfaction of Older HIV-Infected Patients, as an Emerging Tool for Care, Education and Prevention.	Pilot Study to Assess the Impact of a Mobile Health Application (App) on Clinical Outcomes and Satisfaction of Older HIV-Infected Patients, as an Emerging Tool for Care, Education and Prevention.	Completed		Not Applicable	100	Actual	Fundaci√≥n FLS de Lucha Contra el Sida, las Enfermedades Infecciosas y la Promoci√≥n de la Salud y la Ciencia		2			FALSE				FALSE	FALSE	FALSE											00:05:11.100000	00:05:11.100000	OTHER							60	99	HIV-infected patients using the App + standard clinical management (SCM); HIV-infected patients, who only receive Standard Clinical Management (without the App)
NCT04264416		2020-02-06			2021-01-07	2020-02-08	2020-02-11	Actual							2021-01-07	2021-01-11	Actual	2020-01-20	Actual	2020-01-20	2023-01-21	2021-01-31	2020-12-31	Actual	2020-12-31	2020-12-30	Actual	2020-12-30		Interventional			Effects of Whole-Body Electromyostimulation on Golf Performance	Effects of 16 Weeks of Whole-Body Electromyostimulation on Stability, Strength and Golf Performance in Amateur Golfers - A Randomized Controlled Study	Completed		Not Applicable	50	Actual	University of Erlangen-N√ºrnberg Medical School		2			FALSE				FALSE	FALSE	FALSE						Immediately after publication and ending 3 years following article publication			Yes	The data that support the findings of this study are available from the responsible researcher [W. Kemmler], upon reasonable request.	00:06:02.500000	00:06:02.500000	OTHER							18	70	16 weeks of dynamic WB-EMS: one supervised session per week, 20 min session; impulse-frequency: 85 Hz; impulse breadth 350 ¬µs; intermittent 4-6 s; of impulse - 4 s of impulse break; impulse intensity RPE 7 (hard+ to very hard) on Borg CR 10 Scale.; ...maintained physical activity and exercise habits during the study period.	16 weeks of WB-EMS				Carina Zink-R√ºckel, Florian R√ºckel, Simon von Stengel, Wolfgang Kemmler. The Use of Whole Body Electromyostimulation (WB-EMS) as a Golf Warm-Up - A Randomized Controlled Cross-Over Study. Archives of Physical Health and Sports Medicine Volume 2 (2019)1: 04-12
